## Supplementary Tables for "Clinical history shapes the predictive value of polygenic risk": Supplementary_table_S4.tsv (part 202 of 226)

Disease	Age_range	Biobank	Clinical_history_phenotype	Beta_0_1	Beta_1_3	Beta_3_5	Beta_5_7	Beta_7_10	Beta_>10	Se_0_1	Se_1_3	Se_3_5	Se_5_7	Se_7_10	Se_>10	Pval_0_1	Pval_1_3	Pval_3_5	Pval_5_7	Pval_7_10	Pval_>10	N_cases	N_controls	N_case_phenotypeNO_0_1	N_case_phenotypeNO_1_3	N_case_phenotypeNO_3_5	N_case_phenotypeNO_5_7	N_case_phenotypeNO_7_10	N_case_phenotypeNO_>10	N_case_phenotypeYES_0_1	N_case_phenotypeYES_1_3	N_case_phenotypeYES_3_5	N_case_phenotypeYES_5_7	N_case_phenotypeYES_7_10	N_case_phenotypeYES_>10	N_control_phenotypeNO_0_1	N_control_phenotypeNO_1_3	N_control_phenotypeNO_3_5	N_control_phenotypeNO_5_7	N_control_phenotypeNO_7_10	N_control_phenotypeNO_>10	N_control_phenotypeYES_0_1	N_control_phenotypeYES_1_3	N_control_phenotypeYES_3_5	N_control_phenotypeYES_5_7	N_control_phenotypeYES_7_10	N_control_phenotypeYES_>10
M13_OSTEOPOROSIS	40_50	UKBB	Z21_PERSONAL_HISTORY_RISK__NOT_ELSEW_CLASSIFIED	3.84596265054301	4.84400153028541	4.68666451890001	-11.0591674397721	-10.7146074320877	NA	1.05507811053313	0.590940867330851	0.773803769006837	2693.3101985702	3514.79457132713	0	0.000267191888088291	2.46255074571782e-16	1.38978929400524e-09	0.996723766106044	0.997567708032219	NA	250	25937	243	177	90	37	9	0	7	6	2	0	0	0	25858	25924	26011	26064	26092	26101	79	80	84	86	86	86
M13_OSTEOPOROSIS	40_50	UKBB	Z21_PERSONS_ENCOUNTERI_HEALTH_SERVI_CIRCUMSTANC_RELATED_REPRODUCTION	-12.8990661504189	-12.9251848412991	-13.0152173044255	2.1844967735066	-13.0924134144899	NA	2296.07124127883	1574.29125039036	1735.86010614316	1.01213481443341	2423.31421194158	0	0.995517599189179	0.993449312781079	0.994017637938342	0.0309040385138308	0.995689298706483	NA	289	31671	288	264	204	131	62	0	1	1	1	1	0	0	31372	31396	31456	31529	31598	31660	299	299	299	299	300	300
M13_OSTEOPOROSIS	40_50	UKBB	Z21_PERSONS_ENCOUNTERI_HEALTH_SERVI_EXAM_INVES	-12.0054338994945	1.95907660810943	1.78844151253897	2.55087411246468	-11.9981101845184	NA	1022.71333937921	0.722968127954346	1.01242004987732	1.01353185445947	2443.5006206668	0	0.990634002712212	0.00673300863161961	0.0773117541479318	0.0118420348100443	0.996082232054308	NA	769	35977	765	598	321	136	30	0	4	4	2	1	0	0	35718	35885	36162	36347	36453	36483	259	259	261	262	263	263
M13_OSTEOPOROSIS	40_50	UKBB	Z21_PERSONS_ENCOUNTERI_HEALTH_SERVI_OTH_CIRCUMSTANC1	2.12479236696726	-12.1361848965829	1.92515698471959	3.19792369401372	-12.1183843782222	NA	1.01101670600957	925.356880608998	1.00962355093925	0.722472202151712	2041.17434395321	0	0.0355848910346585	0.98953593238698	0.0565456191446645	9.58355260456328e-06	0.995263013654707	NA	553	36741	549	443	268	144	44	0	4	3	3	2	0	0	36424	36530	36705	36829	36929	36973	317	318	318	319	321	321
M13_OSTEOPOROSIS	40_50	UKBB	Z21_PERSONS_ENCOUNTERI_HEALTH_SERVI_SPECIFIC_PROCED_HEALTH_CARE	-12.9538041901481	1.77797836089885	3.60180774663672	3.13760301690077	-12.5959508242185	NA	1442.69946983524	0.727657626130239	0.418712421579486	0.732001435074336	2636.2561634257	0	0.992835998273951	0.0145485086400246	7.82679012563915e-18	1.81645400029487e-05	0.996187746626507	NA	1171	35346	1160	876	463	205	64	0	11	11	9	2	0	0	35116	35400	35813	36071	36212	36276	230	230	232	239	241	241
M13_OSTEOPOROSIS	40_50	UKBB	Z21_PERSONS_W_POTEN_HEALTH_HAZARDS_RELATED_FAMILY_PERSONAL_HISTORY_CERTA_CONDI_INFLUENCI_HEALTH_STATUS	1.1586587575975	2.04301213493359	2.94494765556221	2.62836047037495	3.18852668623312	NA	1.02395879041203	0.542525364081275	0.461542655196335	0.741254421013661	0.735380031557683	0	0.257824415399744	0.000166053254232612	1.76324154286348e-10	0.000391381997390009	1.45171746985639e-05	NA	2588	32403	2573	1970	1073	468	142	0	15	14	10	4	2	0	32263	32866	33763	34368	34694	34836	140	141	145	151	153	155
M13_OSTEOPOROSIS	40_50	UKBB	Z21_PRESENCE_OTH_FUNCTIONAL_IMPLANTNTS	-12.1569779840888	3.90959023618797	-12.0834392014121	-12.1722265306584	-11.3166562734411	NA	3766.77571090305	1.03033237559666	3743.84617578372	6294.725850362	5559.27475108377	0	0.99742489361071	0.00014794473253085	0.997424794612613	0.998457116990058	0.998375799094527	NA	126	26048	125	83	48	20	7	0	1	1	0	0	0	0	25962	26004	26039	26067	26080	26087	86	86	87	87	87	87
M13_OSTEOPOROSIS	40_50	UKBB	Z21_PROBL_RELATED_LIFESTYLE	2.32864858655519	-12.1468478936105	2.07364295882102	3.35989909531845	-12.1224280278239	NA	1.01235142060803	1031.31756099412	1.01040874385557	0.72361361040247	2140.72214431379	0	0.0214347747682523	0.990602740909064	0.0401423333956101	3.4301637794625e-06	0.995481783334118	NA	510	36534	506	408	254	136	43	0	4	3	3	2	0	0	36229	36327	36481	36599	36692	36735	305	306	306	307	309	309
M13_OSTEOPOROSIS	40_50	UKBB	Z21_TOBAC_USE	-12.3067330373088	-12.3192009469492	-12.3471749981944	3.68906133589388	-12.1615961397714	NA	2125.83895902971	1518.03591305868	1701.75893627494	0.722178881959694	2723.09412409366	0	0.9953809777568	0.993525059410182	0.994210969805945	3.25177547595322e-07	0.99643658386574	NA	245	37256	243	208	143	90	30	0	2	2	2	2	0	0	36914	36949	37014	37067	37127	37157	342	342	342	342	344	344
M13_OSTEOPOROSIS	50_60	UKBB	AB1_BACTINF_NOS	-9.9324261215535	2.18800628169778	2.68223833524935	-10.0930562876369	3.31014715376598	-10.388779825135	566.585509666411	1.00151796941109	1.00171940977927	710.284408017771	1.00167121122628	1446.64474613516	0.98601354352932	0.0289115846973936	0.0074144102942638	0.988662537588961	0.000951037496164591	0.994270206417261	104	51340	90	69	42	27	12	7	3	3	2	1	1	0	49843	49864	49891	49906	49921	49926	1508	1508	1509	1510	1510	1511
M13_OSTEOPOROSIS	50_60	UKBB	AB1_BACT_INTEST_OTH	2.43811417173762	-11.6972128402919	-11.7496417377297	-11.7895533956988	1.8985607765366	-11.5589786815161	0.710095513841482	630.070321194049	749.571285000883	809.241411976272	1.00134435642799	1430.02112761151	0.000595838412163932	0.985188178004094	0.987493552617727	0.988376311753811	0.0579584761690601	0.993550703537303	221	50117	188	154	110	87	55	16	2	0	1	1	1	0	48708	48742	48786	48809	48841	48880	1440	1442	1441	1441	1441	1442
M13_OSTEOPOROSIS	50_60	UKBB	AB1_CANDIDIASIS	1.99890938442827	1.42636755270511	0.450723291778391	-12.2736988099837	1.22294651172651	-12.0817743596559	0.581253556189167	0.580242633723587	1.00158472314129	629.039155557174	0.708872972748246	836.251818763185	0.000583947368924844	0.0139625260616256	0.652703121693734	0.984432807799431	0.0844917256407006	0.988472938813027	522	49096	419	325	260	206	155	69	9	6	3	2	2	0	47724	47818	47883	47937	47988	48074	1466	1469	1472	1473	1473	1475
M13_OSTEOPOROSIS	50_60	UKBB	AB1_DERMATOPHYTOSIS	0.753410378580178	0.737506006200808	-0.53093550408443	-0.371078221795479	0.552148162368825	-11.787597320065	0.710130452785776	0.503207526124714	1.00155927911016	1.00160984130205	0.579606854188737	419.459653282651	0.288714240815547	0.142754552471631	0.596036417420977	0.711023531209368	0.34077994587345	0.977580908944934	1531	49052	1056	996	912	819	682	332	9	7	5	4	3	0	48077	48137	48221	48314	48451	48801	1441	1443	1445	1446	1447	1450
M13_OSTEOPOROSIS	50_60	UKBB	AB1_GASTROENTERITIS_NOS	1.58624619660627	1.4529684842009	1.18568200663589	-0.0521049940924945	1.81545474756046	-10.3503142590031	0.412601614589448	0.337718737218162	0.450523262265909	1.0014503731304	0.450154070661145	439.165286503077	0.000120799333525705	1.69031605140823e-05	0.00849366829761705	0.958505162256027	5.50779354909472e-05	0.981197076052762	1483	51583	1212	1001	766	531	326	95	22	18	10	6	5	0	50309	50520	50755	50990	51195	51426	1523	1527	1535	1539	1540	1545
M13_OSTEOPOROSIS	50_60	UKBB	AB1_HERPES_SIMPLEX	-11.7666253308926	1.00171416104475	-11.6902076222211	-11.8278024950935	1.67500344728464	1.77824792157922	892.870591577585	1.00178576681657	663.847282490697	693.899806565057	0.708977595715003	1.00134549354145	0.989485445000471	0.317345100328278	0.985950150941686	0.986400393920159	0.0181491108318773	0.0757562400770225	205	46100	137	135	114	101	87	52	2	3	2	3	3	1	44683	44685	44706	44719	44733	44768	1483	1482	1483	1482	1482	1484
M13_OSTEOPOROSIS	50_60	UKBB	AB1_INFECT_PARASIT	1.72650271150899	1.12922542048259	0.982021159580053	0.312393929193963	1.00486908619784	-13.3353318065125	0.219256341419009	0.213254580891593	0.250259218237752	0.38295629204842	0.26439676298675	524.388250855065	3.42499627728396e-15	1.18886941382827e-07	8.70849723326718e-05	0.414647118091354	0.000144340094156736	0.97971177150175	5998	40131	4523	3964	3256	2632	1998	896	76	56	35	22	15	0	40413	40972	41680	42304	42938	44040	1117	1137	1158	1171	1178	1193
M13_OSTEOPOROSIS	50_60	UKBB	AB1_INTESTINAL_INFECTIONS	1.82697142024061	1.25610377955201	1.30246198778741	-12.7218956195575	1.48510572720314	0.950472197527967	0.321870077198432	0.320745777387957	0.357638242247498	455.461846405473	0.411392449286536	1.00115489783846	1.37788548316693e-08	8.99566005892252e-05	0.000270694154060413	0.977716499338451	0.000306257311472504	0.342429531515721	1999	51850	1596	1346	1044	784	514	175	29	20	13	7	7	1	50690	50940	51242	51502	51772	52111	1534	1543	1550	1556	1556	1562
M13_OSTEOPOROSIS	50_60	UKBB	AB1_MYCOSES	1.25287651872319	1.06802466531376	0.720543050390616	-12.9556066540772	0.706458922045932	-12.9201114472966	0.451709467267773	0.357902958832746	0.450617513377416	451.013302325647	0.449992058633768	616.290270817054	0.00554340874849971	0.00284397061291478	0.10981781837208	0.977083476189561	0.116429903336732	0.983274111463686	2207	49662	1582	1412	1244	1095	894	434	22	17	10	5	5	0	48790	48960	49128	49277	49478	49938	1475	1480	1487	1492	1492	1497
M13_OSTEOPOROSIS	50_60	UKBB	AB1_OTHER_BACTERIAL	2.41468417581922	1.28350910145633	1.34845986387492	2.09537649769238	1.79429033025577	-9.73732857060388	0.412305087937576	0.579780658304548	0.709271960477681	0.580156650025053	0.708889800078283	399.128871808142	4.72589543316564e-09	0.0268436463923077	0.0572772956018672	0.000304146352904489	0.0113696573905679	0.980536377963527	721	52389	613	407	267	185	117	48	14	9	6	5	2	0	50892	51098	51238	51320	51388	51457	1591	1596	1599	1600	1603	1605
M13_OSTEOPOROSIS	50_60	UKBB	AB1_OTHER_BACT_INOTHER	1.20939599404685	1.3377286143192	2.00356058814176	1.86048523756285	1.37864992630182	-10.9117505984599	0.709569443395715	0.502750568802264	0.450462486373906	0.580087710146546	0.708836254512472	492.707055003374	0.0883048487699732	0.00779506876151673	8.6760037095957e-06	0.00134011341466927	0.0517811911440006	0.982331071573329	751	51755	606	482	331	244	167	75	14	12	9	5	2	0	50380	50504	50655	50742	50819	50911	1506	1508	1511	1515	1518	1520
M13_OSTEOPOROSIS	50_60	UKBB	AB1_OTHER_SEPSIS	2.64254783693722	1.15792225184761	1.06659480491017	2.5531156738329	1.68897681132075	-9.40139898348917	0.412352248405997	0.709105283061802	1.0016223923435	0.580413261567708	1.00149940838086	493.941160644059	1.46985268808163e-10	0.102482841143877	0.286936042247021	1.08856421237911e-05	0.0917095164523487	0.984814429719486	563	52232	493	304	185	121	73	22	11	6	4	4	1	0	50713	50902	51021	51085	51133	51184	1578	1583	1585	1585	1588	1589
M13_OSTEOPOROSIS	50_60	UKBB	AB1_OTHER_SUPERF_MYCOSIS	-11.890771284768	0.860252975759797	1.65584799417924	-11.8111642021881	-11.851452545032	-11.7515149297288	797.491844712003	1.0016160691659	0.709550815814513	637.498486349644	591.924459430373	927.366483170827	0.988103814019476	0.390415006464545	0.0196137066451126	0.985218150877528	0.984025902108486	0.98988954036403	387	48659	267	247	225	204	165	83	3	3	2	0	0	0	47342	47362	47384	47405	47444	47526	1434	1434	1435	1437	1437	1437
M13_OSTEOPOROSIS	50_60	UKBB	AB1_OTHER_VIRAL	1.869645063598	0.842389924410909	0.982930663017036	0.0560665593502262	-0.0632777758306364	0.764446403739085	0.504462208984527	0.580196303978861	0.580311050829204	1.00164289032733	1.00131762632535	1.00107036386544	0.000210380290567166	0.146528017461498	0.0903033579489376	0.955362042311738	0.94961161715994	0.445088336833568	846	50447	579	570	503	421	331	153	12	8	6	3	2	1	49137	49146	49213	49295	49385	49563	1565	1569	1571	1574	1575	1576
M13_OSTEOPOROSIS	50_60	UKBB	AB1_PEDICULOSIS_ACARIASIS_OTHERINFEST	-11.4258740460586	1.88062346437917	-11.4204859671455	-11.4192083481595	-11.4218850259532	-11.2534933437337	1129.02204073008	1.00197753451589	737.41339383359	782.88361644372	742.325226605281	1029.32624959662	0.991925425232413	0.0605301824307492	0.98764347752323	0.988362399235025	0.987723728349027	0.991277003061188	108	53196	72	69	67	60	46	28	1	1	0	0	0	0	51566	51569	51571	51578	51592	51610	1665	1665	1666	1666	1666	1666
M13_OSTEOPOROSIS	50_60	UKBB	AB1_SEPSIS	2.61867297730852	1.12000606808476	1.01708112645671	2.51483928015244	1.61060679708478	-9.29532474097249	0.412330080955168	0.709112173584864	1.00162318441807	0.580422433463982	1.00148436130766	448.682837755286	2.14039034393514e-10	0.114233249660958	0.309899520824038	1.47242178933005e-05	0.107787088010978	0.983471474756013	580	52268	506	318	195	127	78	26	11	6	4	4	1	0	50749	50937	51060	51128	51177	51229	1582	1587	1589	1589	1592	1593
M13_OSTEOPOROSIS	50_60	UKBB	AB1_SEPSIS_BACT	2.49799156643467	1.72235224109716	2.30761606096015	2.88565805465296	2.41165715516558	-8.64343751891822	0.58057520610149	0.709185740516865	0.709381178146683	0.709422022845447	1.00147007963835	589.246537048952	1.68794041045512e-05	0.0151558446152137	0.00114194013582833	4.74960825863451e-05	0.0160350398680619	0.988296548887697	381	51685	338	213	118	70	42	13	8	6	5	3	1	0	50218	50343	50438	50486	50514	50543	1502	1504	1505	1507	1509	1510
M13_OSTEOPOROSIS	50_60	UKBB	AB1_SEPSIS_BACT_IMPL	2.54168873427513	1.79420445555919	2.37212991145221	2.96014363641873	2.56680843081889	-7.95924055827437	0.580547415293936	0.709158929321515	0.709319170259917	0.709410338453679	1.00157263545005	472.93837950288	1.19724006292691e-05	0.0114047691203914	0.000825098489983165	3.01035171907562e-05	0.0103838385810271	0.98657276366079	360	51654	320	198	107	64	38	10	8	6	5	3	1	0	50190	50312	50403	50446	50472	50500	1496	1498	1499	1501	1503	1504
M13_OSTEOPOROSIS	50_60	UKBB	AB1_SEPSIS_CONDITION	2.10965866361092	1.69711738671902	1.2660126695007	1.89289815323519	1.4427621951606	-11.4747859030193	0.283696009553995	0.272731346534881	0.411840583357295	0.38202553633709	0.502707953175838	521.688510664768	1.03516851400525e-13	4.88762224289736e-10	0.00211184136264397	7.23676700121425e-07	0.00410496668250025	0.9824515661496	2248	51307	1921	1416	933	602	370	150	38	27	14	11	4	0	50147	50652	51135	51466	51698	51918	1449	1460	1473	1476	1483	1487
M13_OSTEOPOROSIS	50_60	UKBB	AB1_SEPSIS_EXPLICIT	2.6379234218963	1.13052622780366	1.03246738988102	2.5298922155223	1.62701752041376	-9.36266996013241	0.412453619313173	0.709165229078992	1.00168324062497	0.580523656858804	1.00153554186959	472.759714632554	1.59829207632184e-10	0.110899133862733	0.302666317527286	1.31287249135621e-05	0.104264236304108	0.984199496522703	585	52237	510	322	197	128	79	26	11	6	4	4	1	0	50747	50935	51060	51129	51178	51231	1554	1559	1561	1561	1564	1565
M13_OSTEOPOROSIS	50_60	UKBB	AB1_SEPSIS_IMPLICIT	3.03348240182824	1.34042152827114	1.79929571722408	-11.156654843577	-11.0206383972865	-10.9342585414939	0.38279959529689	0.709233764879235	0.709283411257848	579.807583471933	681.001530409302	977.800540561188	2.29128715968249e-15	0.0587636716811521	0.0111877350943396	0.984648056325641	0.987088408699793	0.991077838588262	502	51937	434	312	198	111	64	28	11	4	2	0	0	0	50495	50617	50731	50818	50865	50901	1499	1506	1508	1510	1510	1510
M13_OSTEOPOROSIS	50_60	UKBB	AB1_SEPSIS_VIRAL	3.18058414739124	1.58807976884778	2.10595740421234	-10.3949183416781	2.87810576627009	-9.7830208620245	0.581555884929096	1.00163328453018	1.00205604740493	561.493753258509	0.708922096436401	944.097906986047	4.52340295559624e-08	0.112854999007147	0.0355851439669953	0.98522962888242	4.91076943754453e-05	0.991732232901246	198	51280	164	128	74	46	36	16	6	3	2	2	2	0	49832	49868	49922	49950	49960	49980	1476	1479	1480	1480	1480	1482
M13_OSTEOPOROSIS	50_60	UKBB	AB1_SEPSIS_VIRAL_IMPL	3.18058414739124	1.58807976884778	2.10595740421234	-10.3949183416781	2.87810576627009	-9.7830208620245	0.581555884929096	1.00163328453018	1.00205604740493	561.493753258509	0.708922096436401	944.097906986047	4.52340295559624e-08	0.112854999007147	0.0355851439669953	0.98522962888242	4.91076943754453e-05	0.991732232901246	198	51280	164	128	74	46	36	16	6	3	2	2	2	0	49832	49868	49922	49950	49960	49980	1476	1479	1480	1480	1480	1482
M13_OSTEOPOROSIS	50_60	UKBB	AB1_STREPTSTAPHYCOCC_INOTHER	2.21743089889439	1.64630898245133	1.88368398195391	1.47259937983434	1.66483731687861	-9.50577300084779	0.710230239482715	0.709585356724657	0.70927114048947	1.00145151421032	1.00129753327701	500.696223110242	0.00179547841212306	0.020335468625914	0.00791199653215919	0.141435863901418	0.0963765208863626	0.984852983564185	389	51335	330	268	188	132	75	27	6	6	4	2	1	0	49914	49976	50056	50112	50169	50217	1474	1474	1476	1478	1479	1480
M13_OSTEOPOROSIS	50_60	UKBB	AB1_VIRAL_INOTHER	2.74267151679381	1.86007962821875	-10.9894828377016	-11.0867852003832	-11.0292102637477	-11.2438259029142	0.710192773034558	1.00185499919419	855.707619382348	936.565988907445	828.88160615893	1157.41971649002	0.000112522859714454	0.0633630196434853	0.989753395358994	0.990555104231751	0.989383553875887	0.992249022667229	202	51198	179	142	42	33	24	14	3	1	0	0	0	0	49761	49798	49898	49907	49916	49926	1457	1459	1460	1460	1460	1460
M13_OSTEOPOROSIS	50_60	UKBB	AB1_VIRAL_NOS	1.9140590946094	0.873993358818119	0.994734244315739	0.0722178845936014	-0.058820445396865	0.727095936738877	0.50448479272597	0.580268703244982	0.580353176452654	1.00166438123671	1.00131986744869	1.00104652871122	0.000148187829801965	0.132019095445125	0.0865259094847862	0.942524008398088	0.953156879068747	0.467632934343807	820	50420	558	558	493	414	325	150	12	8	6	3	2	1	49105	49105	49170	49249	49338	49513	1565	1569	1571	1574	1575	1576
M13_OSTEOPOROSIS	50_60	UKBB	AB1_VIRAL_OTHER_INTEST_INFECTIONS	2.10566801143976	0.673016843139447	1.96527433555098	-11.4070583100456	1.04868803236291	1.87642486219597	0.710010619544767	1.00152299785819	0.580032558845048	506.745101444394	1.00144624619133	1.00138097752888	0.00302009412615056	0.501587898887548	0.000703493975296454	0.982040779301818	0.295019536647608	0.0609528763023548	374	50098	266	244	203	177	139	60	6	4	4	2	2	1	48761	48783	48824	48850	48888	48967	1439	1441	1441	1443	1443	1444
M13_OSTEOPOROSIS	50_60	UKBB	AB1_VIRAL_SKIN_MUCOUS_MEMBRANE	0.498628875664693	0.668708521129363	0.511362316932839	1.08290071078036	0.30323347330965	0.699108965101477	0.710351288617864	0.450895884469913	0.503019933924946	0.411900409187179	0.5795320603772	0.70878360387724	0.482712287130499	0.138056778866716	0.309351084575386	0.00856274750602042	0.600808307741011	0.323961213671214	1603	46794	1148	1085	982	817	647	316	16	15	12	11	5	2	45732	45795	45898	46063	46233	46564	1501	1502	1505	1506	1512	1515
M13_OSTEOPOROSIS	50_60	UKBB	AB1_VIRAL_WARTS	-11.2120567344811	0.604894084983797	1.31817650475754	1.5983270088635	-0.0129623355447228	0.666435652402067	380.133966663713	0.709603049183537	0.503274652504586	0.450633073246023	1.00135746571021	1.00115511458194	0.976469795326534	0.393969878861383	0.00881364960600943	0.0003898694771515	0.989671861525467	0.505624142846599	780	46297	536	515	480	427	328	170	10	11	11	7	2	1	45047	45068	45103	45156	45255	45413	1484	1483	1483	1487	1492	1493
M13_OSTEOPOROSIS	50_60	UKBB	AB1_ZOSTER	1.58549734682605	0.18301783159676	0.301643333295976	-0.107276833920561	-0.172707974824998	-11.3030262723829	0.504421857849144	0.709328963458171	0.709165203828185	1.00146455666788	1.00119838680073	427.490461284099	0.0016711324269428	0.79639498357476	0.670581637958998	0.91469381987739	0.86304347747419	0.978906056907247	918	46621	722	661	565	427	322	134	8	4	2	2	1	0	45319	45380	45476	45614	45719	45907	1490	1494	1496	1496	1497	1498
M13_OSTEOPOROSIS	50_60	UKBB	ACUTE_RESPIRATORY_INFECTIONS	0.932904766400606	0.842881170936909	0.824780842613006	0.871405683002873	0.397203868893149	-0.686046369839877	0.385872679330591	0.285711736518573	0.309200635225275	0.32354793416949	0.383153036344733	1.00191868118633	0.0156211293559524	0.00317660378184227	0.00764266065070464	0.00707524923637938	0.299888934818841	0.49351268215453	4633	37422	3286	3026	2635	2316	1831	897	43	39	27	18	8	1	37778	38038	38429	38748	39233	40167	948	952	964	973	983	990
M13_OSTEOPOROSIS	50_60	UKBB	ALCOHOLACUTE10	2.81478814729097	2.63582366815696	2.52187914479135	1.92032816427326	2.04266493302894	3.51745877824036	0.710370603873067	0.580239083705928	0.709492815999336	1.00135354768418	1.00129468357715	1.00188652468468	7.4193233274229e-05	5.55511715100184e-06	0.000378725041234888	0.0551449484375625	0.0413479605058125	0.000446700729658158	204	53283	154	137	105	81	59	21	7	6	3	1	2	1	51676	51693	51725	51749	51771	51809	1650	1651	1654	1656	1655	1656
M13_OSTEOPOROSIS	50_60	UKBB	ALCOHOLMENTAL	2.20769724634411	0.917606767804916	1.93070539762392	1.72156893835467	1.82126460262378	2.28896443037526	0.5039383545837	0.709389317217978	0.503465485901641	0.579914612791866	0.579686883880393	0.708829914492253	1.1819688065673e-05	0.19583249032583	0.000125650308581637	0.00299101972934533	0.00167908386929668	0.0012413039030629	837	52680	626	537	414	328	260	116	12	11	10	6	5	2	51270	51359	51482	51568	51636	51780	1609	1610	1611	1615	1616	1619
M13_OSTEOPOROSIS	50_60	UKBB	ALCOHOL_RELATED	2.12013348353256	0.808974671327576	1.74709918251201	1.89846758618715	1.69507309126133	2.03117917120881	0.503879285267233	0.70939682995386	0.50314538022269	0.503007537306199	0.579776010002688	0.708911171406962	2.58072268675151e-05	0.254132298372885	0.000515914366480921	0.000160500778724832	0.00345932490269084	0.00416733163143905	912	52555	674	582	454	354	280	135	13	12	11	7	5	2	51176	51268	51396	51496	51570	51715	1604	1605	1606	1610	1612	1615
M13_OSTEOPOROSIS	50_60	UKBB	ALCOLIVER	3.47678984106669	-10.7245077246678	2.78169496875689	-10.6854267611962	-10.6648415937694	-10.1758577282202	0.709729151620594	680.94243512838	1.00137781111992	1092.41723526309	1217.25837394889	1984.58629595531	9.64453901303378e-07	0.98743423092102	0.00547169101573764	0.992195654908629	0.99300953374412	0.995908908463911	123	53332	107	74	44	28	17	6	3	1	1	0	0	0	51689	51722	51752	51768	51779	51790	1656	1658	1658	1659	1659	1659
M13_OSTEOPOROSIS	50_60	UKBB	ALLERG_ASTHMA	3.12807978869197	1.78345512546365	-12.2554765700543	-12.2076495594145	-12.055027780824	-11.3107013978064	0.716872186188971	1.00406344427999	1302.5645758443	1818.70617945423	1927.35542837809	3207.76516436529	1.2799140496953e-05	0.0756937825226771	0.992493031476394	0.994644422459853	0.995009504894455	0.997186634664847	201	26437	172	150	95	55	32	17	3	1	0	0	0	0	25921	25943	25998	26038	26061	26076	542	544	545	545	545	545
M13_OSTEOPOROSIS	50_60	UKBB	ALLERG_ASTHMA_EXMORE	3.13283125314724	1.78477828230019	-12.2527451817257	-12.2029689566288	-12.0520251796154	-11.3118012726902	0.716989424128956	1.00409463217986	1302.23531599314	1817.88036607635	1921.75496943688	3202.68706704428	1.2457432230201e-05	0.0754859987857512	0.992492806913075	0.994644043917567	0.994996208186364	0.997181899874647	201	26172	172	150	95	55	32	17	3	1	0	0	0	0	25664	25686	25741	25781	25804	25819	534	536	537	537	537	537
M13_OSTEOPOROSIS	50_60	UKBB	ALLERG_RHINITIS	-11.0727854984143	1.4020779442293	1.90232849441299	-10.9810795605003	-10.8559858459691	-10.7020209516446	454.335172841458	0.709178522217395	0.709047938314783	651.5117775359	738.097169298805	1272.48930616142	0.980556358816746	0.048036529051386	0.00729794918752756	0.986552477908734	0.988265080031515	0.993289627990143	389	52940	337	284	184	97	55	20	4	4	2	0	0	0	51354	51407	51507	51594	51636	51671	1634	1634	1636	1638	1638	1638
M13_OSTEOPOROSIS	50_60	UKBB	APPENDACUT_NOCOMPLIC	-11.1040869572643	0.922138006215371	-11.0295033451391	1.45242980845009	1.59884455994209	-10.9983827947967	554.714941318894	1.00146330244351	451.658416467418	1.00148303664395	1.00147955383111	916.929678992847	0.984029296443939	0.357159757809385	0.980517586885452	0.146980735051734	0.110381114692483	0.990429768385199	283	52179	209	189	149	127	91	37	2	3	2	2	1	0	50620	50640	50680	50702	50738	50792	1631	1630	1631	1631	1632	1633
M13_OSTEOPOROSIS	50_60	UKBB	APPENDICITIS_BROAD	-12.0598915331676	0.649242783691276	-11.9820611469806	1.1135944043111	1.13567306127616	-11.9043160924033	794.434718659579	1.00142427173537	625.714781700255	1.0013953855157	1.00128358475674	1071.62795087498	0.98788820343441	0.516778388498672	0.984721925045343	0.266119801776565	0.256703452000466	0.991136779642039	372	52225	265	245	207	170	131	61	2	3	2	2	1	0	50698	50718	50756	50793	50832	50902	1632	1631	1632	1632	1633	1634
M13_OSTEOPOROSIS	50_60	UKBB	ARTHROSIS_COMORB	0.958306359532288	0.707173845198993	1.33026102661271	0.0218851481498975	0.607729963545565	0.620913213163526	0.457554522119462	0.387704625245708	0.327616539185182	0.712080277726255	0.582652218944652	1.00312875774624	0.0362235519180314	0.0681518348643716	4.89843411297506e-05	0.975481594244408	0.296929454903843	0.535931783987062	3365	26008	2728	2406	1819	1298	860	299	22	19	13	5	3	1	26079	26401	26988	27509	27947	28508	544	547	553	561	563	565
M13_OSTEOPOROSIS	50_60	UKBB	ASTHMA_ACUTE_RESPIRATORY_INFECTIONS	0.742772438195641	1.98594091228372	1.28453995866786	1.45302699750572	0.873898357009096	-11.1746600178828	1.00259544958508	0.382945849997421	0.580693849221622	0.581069569462858	0.709356964397952	434.384920600361	0.458784637093907	2.14907790466329e-07	0.0269612913950417	0.0123980454690423	0.217964578845875	0.979476485144963	768	46155	511	479	422	375	306	162	13	13	7	5	2	0	45108	45140	45197	45244	45313	45457	1291	1291	1297	1299	1302	1304
M13_OSTEOPOROSIS	50_60	UKBB	ASTHMA_CVDMETABOCOMORB	2.36654328634309	1.1404806412766	2.41743018662897	0.788087579828838	1.65414311267354	-12.4407827067027	0.317095362717064	0.42642714159005	0.285983184053127	0.717732594764279	0.513128183663778	949.759845687887	8.44517275626441e-14	0.00748401213807543	2.83789794495856e-17	0.272194030670238	0.00126570193398948	0.989548911087075	4827	29945	4135	3418	2467	1657	1028	391	36	26	20	6	4	0	30392	31109	32060	32870	33499	34136	209	219	225	239	241	245
M13_OSTEOPOROSIS	50_60	UKBB	ASTHMA_EOSINOPHIL_SUGG	2.1398091027099	0.824944267097944	1.81844008172722	2.99276179891771	-10.1647568354499	2.30552879326712	0.710562212123682	1.00179829824079	0.709685438064221	0.504143156306259	374.777718391089	1.001825708551	0.00260019454668767	0.410244502760882	0.0103975936920603	2.91467004044139e-09	0.978362352079271	0.0213731411382494	304	46024	234	203	149	109	75	41	8	6	6	5	1	1	44786	44817	44871	44911	44945	44979	1300	1302	1302	1303	1307	1307
M13_OSTEOPOROSIS	50_60	UKBB	ASTHMA_EXCL	0.431516705748043	0.989338796906574	1.06433924881414	1.02450680266052	0.904334617394496	-0.0887704678064	0.417298115193842	0.236284483412084	0.247601837778439	0.277524538120681	0.285994643741139	0.710447053218977	0.301102046580882	2.82583303709586e-05	1.71886646525209e-05	0.00022285653153733	0.00156652778798796	0.900563013318694	7154	30830	5393	4808	3949	3174	2395	1143	61	58	41	29	15	2	31822	32407	33266	34041	34820	36072	708	711	728	740	754	767
M13_OSTEOPOROSIS	50_60	UKBB	ASTHMA_HOSPITAL_INFECTIONS	2.36444704736469	1.69302861926283	1.69385379780308	0.97698519495128	0.811924397378804	-11.66561605047	0.414107054705117	0.412737654320743	0.451360578478316	0.710038521036661	0.709294996448471	542.269405307886	1.13143383717365e-08	4.0968539752047e-05	0.000174889200740127	0.168833759597852	0.252336714373998	0.982836765326573	888	46332	614	560	472	408	323	171	18	13	8	4	2	0	45285	45339	45427	45491	45576	45728	1303	1308	1313	1317	1319	1321
M13_OSTEOPOROSIS	50_60	UKBB	ASTHMA_HOSPITAL_MAIN	0.748796125970452	1.22913227695283	1.57805409263712	1.38914954157543	0.0205696848383481	0.899076839530116	0.710424051988677	0.412490193081475	0.382419157180022	0.50340426303831	1.00145189665084	1.0014604932897	0.29187700422162	0.00288450334686687	3.68319973865655e-05	0.00578879592755058	0.983612712636733	0.36931049650741	1258	46845	966	873	709	522	366	166	15	16	11	6	2	1	45797	45890	46054	46241	46397	46597	1325	1324	1329	1334	1338	1339
M13_OSTEOPOROSIS	50_60	UKBB	ASTHMA_HOSPITAL_PNEUMONIA	3.24192329991443	1.86720724545761	3.2323901823747	-11.1875061705967	-11.2263818017204	-11.1290528690504	0.452165176443822	0.709683624978062	0.45136447266821	729.640629857617	735.466805133271	1373.042951245	7.5120249872581e-13	0.00851235784992346	7.98719132758669e-13	0.987766595863683	0.98782132814036	0.993532902794757	280	46180	228	175	110	78	50	24	11	6	5	0	0	0	44910	44963	45028	45060	45088	45114	1311	1316	1317	1322	1322	1322
M13_OSTEOPOROSIS	50_60	UKBB	ASTHMA_IMMUNECOMORB	2.75962920984075	3.0583149537379	2.99903023228542	2.91953791327259	3.14648918371259	2.77889300769367	0.440346561326387	0.308897200106254	0.352324940466632	0.408360608012772	0.365088296937051	0.595512573249736	3.68191921034007e-10	4.13151467760927e-23	1.70789809438002e-17	8.71508901624736e-13	6.7876321927341e-18	3.065399040125e-06	2148	25853	1672	1423	1104	823	604	309	38	35	27	18	12	3	26165	26414	26733	27014	27233	27528	126	129	137	146	152	161
M13_OSTEOPOROSIS	50_60	UKBB	ASTHMA_INFECTIONS	2.36444704736469	1.69302861926283	1.69385379780308	0.97698519495128	0.811924397378804	-11.66561605047	0.414107054705117	0.412737654320743	0.451360578478316	0.710038521036661	0.709294996448471	542.269405307886	1.13143383717365e-08	4.0968539752047e-05	0.000174889200740127	0.168833759597852	0.252336714373998	0.982836765326573	888	46332	614	560	472	408	323	171	18	13	8	4	2	0	45285	45339	45427	45491	45576	45728	1303	1308	1313	1317	1319	1321
M13_OSTEOPOROSIS	50_60	UKBB	ASTHMA_MODE	1.07696580224905	1.53739322515231	1.8874760072419	1.7082997216792	0.325730923398004	1.20881375646545	0.713974329838003	0.416944048150996	0.387094920385801	0.506949270807984	1.00303086613377	1.00303400521194	0.131449702822612	0.000226655845994208	1.08256942458757e-06	0.000752324147247353	0.745372817538518	0.228142581795749	1258	28594	966	873	709	522	366	166	15	16	11	6	2	1	28247	28340	28504	28691	28847	29047	624	623	628	633	637	638
M13_OSTEOPOROSIS	50_60	UKBB	ASTHMA_NAS	1.5952576001606	1.14758461306658	1.53045421833536	1.0757473142681	-0.740537435732311	1.54451961525172	0.345300312372682	0.312219351137398	0.28879855944826	0.416110116804083	1.00281986181961	0.505726117683183	3.83899924209185e-06	0.000237317370917252	1.16194573354028e-07	0.00973093383335006	0.460237945604716	0.00225764380484603	3243	28514	2492	2258	1827	1359	970	446	35	29	19	9	4	4	28605	28839	29270	29738	30127	30651	625	631	641	651	656	656
M13_OSTEOPOROSIS	50_60	UKBB	ASTHMA_NAS_EXMORE	1.59643429247205	1.14784476668943	1.53166304850543	1.07637613896759	-0.740388160294475	1.54482432716798	0.34537915404962	0.312280042002268	0.288864714299225	0.416155294021436	1.00283452331524	0.505760678018854	3.79571013853037e-06	0.000237207009055603	1.14318723235588e-07	0.00969626126037979	0.460334934070523	0.00225468209022547	3243	28249	2492	2258	1827	1359	970	446	35	29	19	9	4	4	28348	28582	29013	29481	29870	30394	617	623	633	643	648	648
M13_OSTEOPOROSIS	50_60	UKBB	ASTHMA_NOS	2.85384383858904	1.52499264927647	2.494837493588	2.95625838156634	-11.0272352001321	2.59614743109334	0.715190191254346	1.00473379272193	0.71359316264321	0.71526804003554	745.06756204737	1.00381098413915	6.59818311648524e-05	0.129062892890701	0.000472001564731665	3.57937661847301e-05	0.988191487648817	0.00970149531604816	265	26472	194	168	135	103	76	39	6	4	4	3	1	1	25988	26014	26047	26079	26106	26143	549	551	551	552	554	554
M13_OSTEOPOROSIS	50_60	UKBB	ASTHMA_NOS_EXMORE	2.85513253012	1.527289973839	2.49732737120203	2.9582874643137	-11.0235188138296	2.59848047100747	0.715258524672975	1.00477191545979	0.713646599422939	0.715339115498319	743.799539282685	1.0038384662646	6.55877613261179e-05	0.128501805333999	0.000466324954378105	3.54177111944332e-05	0.988175344260357	0.00963825122339891	265	26207	194	168	135	103	76	39	6	4	4	3	1	1	25731	25757	25790	25822	25849	25886	541	543	543	544	546	546
M13_OSTEOPOROSIS	50_60	UKBB	ASTHMA_OBESITY	1.84673305796519	0.918577825225226	1.13316666438877	-12.9525347782741	-12.845640431924	2.41663673777533	0.505057390170903	0.580464715404812	0.58039247270997	773.477257194894	788.948325840997	0.709110158182416	0.000255700748576224	0.113538453783763	0.0508890159748863	0.986639368598197	0.987009433949254	0.000654445072436892	809	46434	658	597	463	330	217	63	8	5	3	0	1	2	45271	45332	45466	45599	45712	45866	1306	1309	1311	1314	1313	1312
M13_OSTEOPOROSIS	50_60	UKBB	ASTHMA_PNEUMONIA	3.24427349191208	1.87124408743604	3.23241343471593	-11.1883720115226	-11.2271784094391	-11.130054042029	0.45217183671503	0.709693368094406	0.45136448612125	729.961194868519	735.761400119751	1373.73844248607	7.23766915111119e-13	0.00837183688240516	7.98420224954025e-13	0.987771021488328	0.98782534027009	0.993535595386504	279	46180	227	174	110	78	50	24	11	6	5	0	0	0	44910	44963	45027	45059	45087	45113	1311	1316	1317	1322	1322	1322
M13_OSTEOPOROSIS	50_60	UKBB	ASTHMA_PNEUMONIA_AND_SEPSIS	3.24192329991443	1.86720724545761	3.2323901823747	-11.1875061705967	-11.2263818017204	-11.1290528690504	0.452165176443822	0.709683624978062	0.45136447266821	729.640629857617	735.466805133271	1373.042951245	7.5120249872581e-13	0.00851235784992346	7.98719132758669e-13	0.987766595863683	0.98782132814036	0.993532902794757	280	46180	228	175	110	78	50	24	11	6	5	0	0	0	44910	44963	45028	45060	45088	45114	1311	1316	1317	1322	1322	1322
M13_OSTEOPOROSIS	50_60	UKBB	ASTHMA_PSYCH_COMORB	2.47600247133568	2.46290027335978	1.74652645068112	2.20135861317557	2.82495056601526	3.24344445620965	0.365008493834739	0.28699606140019	0.432085558651927	0.402943193994296	0.318708565662069	0.376328740008203	1.17371469118661e-11	9.35203485352419e-18	5.29780748889564e-05	4.67631450027731e-08	7.73725431563259e-19	6.77500365602674e-18	3705	26728	2877	2524	1975	1460	1012	470	39	36	24	22	19	8	27333	27686	28235	28750	29198	29740	184	187	199	201	204	215
M13_OSTEOPOROSIS	50_60	UKBB	AUD	2.33996879794809	1.36742566624733	2.69708906068341	2.31908028979048	1.37750350237674	2.18295845647583	0.58086248402819	0.70947360153551	0.451507809054625	0.579972865073796	1.00148149220963	1.00118596599361	5.61485425387743e-05	0.053932213684105	2.32194194311971e-09	6.37178920315047e-05	0.168987093733938	0.0292298528409923	568	53013	443	369	260	192	139	67	11	11	9	4	2	1	51504	51578	51687	51755	51808	51880	1623	1623	1625	1630	1632	1633
M13_OSTEOPOROSIS	50_60	UKBB	AUD_SWEDISH	2.12551834348151	0.809001515984226	1.74712897872738	1.89848462032183	1.69509605478491	2.03119508475809	0.503892746030509	0.709396751321465	0.503145355994885	0.503007478657531	0.579776001193673	0.70891114845288	2.46264757973177e-05	0.254116487350579	0.000515800239174657	0.00016047869672529	0.00345888430709767	0.00416703498570612	911	52555	673	582	454	354	280	135	13	12	11	7	5	2	51176	51267	51395	51495	51569	51714	1604	1605	1606	1610	1612	1615
M13_OSTEOPOROSIS	50_60	UKBB	AUTOIMMUNE	1.21216863202557	1.23580827910321	1.50374399976755	1.16386431739678	1.31784738201794	1.42066658916666	0.339748418748477	0.249660672849356	0.249598082735804	0.338400340222765	0.320848111796144	0.502913001685369	0.000359933609658836	7.42318906981093e-07	1.69463746760167e-09	0.000583194901761035	4.00160339825788e-05	0.00472989987119623	3505	48323	2810	2411	1864	1372	927	390	53	47	37	22	14	4	47735	48134	48681	49173	49618	50155	1230	1236	1246	1261	1269	1279
M13_OSTEOPOROSIS	50_60	UKBB	BACT_INTEST_INFECTION_NOS	2.91687602154583	-11.2511944563365	-11.2900743095364	-11.3316897414169	-11.2751631810167	-10.9812174683006	0.710389913497799	604.355758991517	651.616696378544	691.452704863065	836.854391557512	1443.29808254444	4.02532611673915e-05	0.985146768802519	0.986176343631568	0.986924665227962	0.989250213011952	0.99392941801136	134	53092	110	98	81	66	40	11	2	0	0	0	0	0	51480	51492	51509	51524	51550	51579	1634	1636	1636	1636	1636	1636
M13_OSTEOPOROSIS	50_60	UKBB	BLEEDING	1.5936479149472	1.13568351750191	1.16310581225277	0.947903235769154	0.395776257272185	1.01133567063693	0.358457913309115	0.337579557049609	0.381764757372515	0.502743840657844	0.70878618516543	1.00123443982812	8.75475186888229e-06	0.000767672333191002	0.00231402522236532	0.0593678045267883	0.576580855270934	0.312452758779573	2171	51980	1767	1474	1123	805	527	203	27	22	13	6	3	1	50821	51114	51465	51783	52061	52385	1536	1541	1550	1557	1560	1562
M13_OSTEOPOROSIS	50_60	UKBB	BRADY_UNSPE	1.44619248404845	-11.8031950606963	1.26135177945143	1.61861547443997	-11.8355718693461	-11.7733464193018	1.00176946002786	592.760316297421	1.00132733776581	1.00131457584647	983.619393497558	1396.67420112068	0.148840823100516	0.98411336834995	0.207784910058018	0.105988311100977	0.990399546560177	0.993274265336169	322	53271	276	232	164	104	63	27	2	1	1	1	0	0	51658	51702	51770	51830	51871	51907	1657	1658	1658	1658	1659	1659
M13_OSTEOPOROSIS	50_60	UKBB	BRONCHITIS	1.13888574389853	0.792631903997948	0.785403059665005	0.84128741597989	0.249386882976258	-0.637975238100745	0.339896373703993	0.283605498953013	0.307258115735092	0.321700739318842	0.411873218137977	1.00146679718784	0.000806118894620858	0.00519254574023102	0.0105832309587602	0.00891949925768436	0.54485061559998	0.524098249503321	4472	45787	3190	2940	2560	2230	1729	822	44	37	25	17	7	1	45754	46004	46384	46714	47215	48122	1271	1278	1290	1298	1308	1314
M13_OSTEOPOROSIS	50_60	UKBB	C3_BLADDER	-11.1557918742062	-11.0568387757945	2.87157249993362	-11.1442293281347	-10.577067245701	-10.7234548540445	1015.7218919645	772.79956102283	1.00148601767946	1403.66835514363	1662.22686503108	2453.6500798398	0.991236917093122	0.988584646760317	0.0041397516827096	0.993665373250236	0.994922942300804	0.996512929084976	103	53355	91	72	43	26	13	7	1	1	1	0	0	0	51702	51721	51750	51767	51780	51786	1664	1664	1664	1665	1665	1665
M13_OSTEOPOROSIS	50_60	UKBB	C3_BLADDER_EXALLC	-11.2107452535795	-11.1205403610956	3.03354249563817	-11.2108722674097	-10.6163341033292	-10.7182342485419	1136.13411849266	855.544211122885	1.00211296015591	1580.74485135449	1856.73988243521	2635.47346115125	0.992127042702002	0.989629223713272	0.00246874477910299	0.99434133414913	0.995437937753362	0.996755083981051	103	42699	91	72	43	26	13	7	1	1	1	0	0	0	41585	41604	41633	41650	41663	41669	1125	1125	1125	1126	1126	1126
M13_OSTEOPOROSIS	50_60	UKBB	C3_BREAST	1.64121193288475	1.23079870294828	1.14095632712162	1.73986820527426	0.958533493668396	0.798085619211503	0.414198281434372	0.383071617068712	0.451404942857981	0.382680778955251	0.579975739197551	1.00138041585287	7.42055965779248e-05	0.00131368709919311	0.0114855841598195	5.45385716897674e-06	0.0983892698936117	0.42545948285186	1058	28492	844	745	575	417	277	114	25	20	16	11	4	1	27435	27534	27704	27862	28002	28165	1246	1251	1255	1260	1267	1270
M13_OSTEOPOROSIS	50_60	UKBB	C3_BREAST_EXALLC	1.70879136900645	1.29924521923508	1.20953433418147	1.809945076998	1.02672984027293	0.872507416004703	0.41529649003533	0.384037771985024	0.452244106468833	0.383590791852995	0.580548376594616	1.00169850147344	3.87801067590903e-05	0.000716677505000723	0.00748370888479946	2.37675443339041e-06	0.0769687108869644	0.38373887925848	1058	24766	844	745	575	417	277	114	25	20	16	11	4	1	23962	24061	24231	24389	24529	24692	993	998	1002	1007	1014	1017
M13_OSTEOPOROSIS	50_60	UKBB	C3_BRONCHUS_LUNG	-11.1134844463154	-11.1808135880164	2.55400934591871	-11.4083050088782	3.55445307237666	-10.997011991178	788.248018559911	706.682739845642	1.00160190330764	1402.10508028286	1.00138143416151	3794.46964412879	0.988751022924086	0.987376759238537	0.0107746214842858	0.993508040071937	0.000385890756956957	0.997687599421664	165	53336	157	80	34	19	8	3	1	1	2	1	1	0	51682	51759	51805	51820	51831	51836	1661	1661	1660	1661	1661	1662
M13_OSTEOPOROSIS	50_60	UKBB	C3_BRONCHUS_LUNG_EXALLC	-11.1883579946344	-11.2688148933398	2.72124398282973	-11.5066116224023	3.7043917597117	-11.0267925072568	887.487222521702	796.382810715666	1.00211464348823	1579.0129290702	1.00188670669863	4130.71503733501	0.989941509668527	0.988710312089189	0.00661754436791995	0.994185692634001	0.000217805410646389	0.997870078916619	165	42895	157	80	34	19	8	3	1	1	2	1	1	0	41757	41834	41880	41895	41906	41911	1145	1145	1144	1145	1145	1146
M13_OSTEOPOROSIS	50_60	UKBB	C3_CANCER	1.29954018373003	0.807925404428072	0.904872693402266	0.867004398517026	0.964530626810503	-0.0940447852692951	0.284443579295359	0.273141160269026	0.306606953778397	0.382065350547572	0.381647255902847	1.00125285894075	4.90735564486211e-06	0.00309738298466262	0.00316494243140239	0.0232527133591759	0.0114948830902071	0.925167060072863	4614	48522	3952	3240	2195	1397	872	385	45	33	25	15	8	1	47864	48576	49621	50419	50944	51431	1275	1287	1295	1305	1312	1319
M13_OSTEOPOROSIS	50_60	UKBB	C3_CANCER_EXALLC	1.29949196481422	0.807878099718673	0.904825651498834	0.866957124036891	0.964483656078469	-0.0940910689842655	0.284443550135996	0.273141158030042	0.306606957638899	0.382065359129558	0.381647268800393	1.00125286238786	4.91131468042743e-06	0.00309912336263705	0.00316651541903833	0.0232602376151712	0.0114989150858252	0.92513033989453	4614	48520	3952	3240	2195	1397	872	385	45	33	25	15	8	1	47862	48574	49619	50417	50942	51429	1275	1287	1295	1305	1312	1319
M13_OSTEOPOROSIS	50_60	UKBB	C3_CANCER_WIDE	1.29954018373003	0.807925404428072	0.904872693402266	0.867004398517026	0.964530626810503	-0.0940447852692951	0.284443579295359	0.273141160269026	0.306606953778397	0.382065350547572	0.381647255902847	1.00125285894075	4.90735564486211e-06	0.00309738298466262	0.00316494243140239	0.0232527133591759	0.0114948830902071	0.925167060072863	4614	48522	3952	3240	2195	1397	872	385	45	33	25	15	8	1	47864	48576	49621	50419	50944	51431	1275	1287	1295	1305	1312	1319
M13_OSTEOPOROSIS	50_60	UKBB	C3_CANCER_WIDE_EXALLC	1.29954018373003	0.807925404428072	0.904872693402266	0.867004398517026	0.964530626810503	-0.0940447852692951	0.284443579295359	0.273141160269026	0.306606953778397	0.382065350547572	0.381647255902847	1.00125285894075	4.90735564486211e-06	0.00309738298466262	0.00316494243140239	0.0232527133591759	0.0114948830902071	0.925167060072863	4614	48522	3952	3240	2195	1397	872	385	45	33	25	15	8	1	47864	48576	49621	50419	50944	51431	1275	1287	1295	1305	1312	1319
M13_OSTEOPOROSIS	50_60	UKBB	C3_COLON	1.61237366915964	1.21274358944842	-11.0191291734222	-10.9267676083683	-11.0897425421031	-11.3032516322292	1.00173392571509	1.00129873733929	555.26691881362	778.459931881344	837.552075319144	1553.39463053925	0.107488971698544	0.22583002912438	0.984167225330509	0.988800948455589	0.989435790222397	0.994194256757563	241	53227	220	162	93	47	31	12	2	1	0	0	0	0	51594	51652	51721	51767	51783	51802	1652	1653	1654	1654	1654	1654
M13_OSTEOPOROSIS	50_60	UKBB	C3_COLON_EXALLC	1.78988745637187	1.37361911013553	-11.0797146099127	-10.9568217412379	-11.1687998986801	-11.3920025085381	1.0024266767982	1.00179969402924	620.877378434041	864.637340960709	938.012009677166	1734.38497944277	0.07417142074918	0.17032774695028	0.985762302912674	0.989889350694777	0.990499905814852	0.994759273362916	241	42935	220	162	93	47	31	12	2	1	0	0	0	0	41825	41883	41952	41998	42014	42033	1129	1130	1131	1131	1131	1131
M13_OSTEOPOROSIS	50_60	UKBB	C3_COLORECTAL	1.26175768883222	0.793842873128201	-11.8922617165124	-11.8198868979191	-11.993312182382	-12.3200641401984	1.00176668229475	1.00135104610569	698.815886815046	996.838459094053	1114.25043529824	2385.97918229878	0.207838060732837	0.427910788168934	0.986422469458896	0.990539405666423	0.991412079771841	0.99588012110186	362	53110	336	263	149	70	43	15	2	1	0	0	0	0	51488	51561	51675	51754	51781	51809	1646	1647	1648	1648	1648	1648
M13_OSTEOPOROSIS	50_60	UKBB	C3_COLORECTAL_EXALLC	1.43347047677703	0.954995179429702	-11.8963447230614	-11.8001604897443	-12.0114485920256	-12.3455037218069	1.00245303379449	1.00186515896465	753.704636155647	1066.67212850423	1205.6403183525	2591.00322760511	0.152727716223381	0.340479994071395	0.987406849811958	0.991173507226677	0.992051036531613	0.996198287428425	362	43105	336	263	149	70	43	15	2	1	0	0	0	0	41993	42066	42180	42259	42286	42314	1136	1137	1138	1138	1138	1138
M13_OSTEOPOROSIS	50_60	UKBB	C3_CORPUS_UTERI	1.52502081119122	-12.1867565214624	-12.1870989032796	-12.1881015034882	-12.1853755598391	3.47035734420159	1.00203638862357	723.462139952922	825.634678197481	1084.74255973548	1368.9141711732	1.00163380594009	0.128028729391709	0.986560229621388	0.988222945073647	0.991035206175122	0.992897732497363	0.000530829779318389	151	29652	136	115	77	44	18	8	1	0	0	1	1	1	28261	28282	28320	28353	28379	28389	1405	1406	1406	1405	1405	1405
M13_OSTEOPOROSIS	50_60	UKBB	C3_CORPUS_UTERI_EXALLC	1.67635374609329	-12.5609499880804	-12.5615768047213	-12.562657655812	-12.5602291004208	3.61039976798837	1.0028008110518	935.198221897967	1072.65055676238	1389.08260343797	1775.40258239068	1.00228620143536	0.0945890757184405	0.989283676440516	0.990656361436558	0.992784148384491	0.994355348255683	0.000315578559491966	151	23958	136	115	77	44	18	8	1	0	0	1	1	1	23011	23032	23070	23103	23129	23139	961	962	962	961	961	961
M13_OSTEOPOROSIS	50_60	UKBB	C3_DIGESTIVE_ORGANS	1.55927535745308	0.531943333976967	1.03257133155478	-10.830393503535	-10.9961683872723	-11.0919032392321	0.709424722663735	1.00131581834735	1.00125275593679	541.199386336447	612.72543271461	1058.96247305363	0.0279531425790219	0.595249489148585	0.302409820313441	0.984033930486575	0.985681674724681	0.991642861057631	572	52947	535	358	185	89	53	20	4	2	1	0	0	0	51347	51524	51697	51793	51829	51862	1633	1635	1636	1637	1637	1637
M13_OSTEOPOROSIS	50_60	UKBB	C3_DIGESTIVE_ORGANS_EXALLC	1.7104314820714	0.670352692267555	1.17323572178833	-10.8558044634797	-11.0456954807588	-11.1457152533282	0.710267250516507	1.00178225512633	1.00169880881765	586.334326866971	669.62677753517	1161.2922174803	0.0160335050866495	0.503393369297687	0.241499910637763	0.985228250261049	0.986839250566695	0.992342274013995	572	43542	535	358	185	89	53	20	4	2	1	0	0	0	42411	42588	42761	42857	42893	42926	1164	1166	1167	1168	1168	1168
M13_OSTEOPOROSIS	50_60	UKBB	C3_FEMALE_GENITAL	0.972855258331452	0.436066510245385	-12.1684273750212	-12.1683491242216	-12.1682844857631	2.54807544211512	1.00200373767989	1.00166144741439	659.279618315678	851.111605326261	941.020335414278	1.00129286249775	0.331593192738585	0.663313324769883	0.985274155555835	0.988593026945298	0.989682884211373	0.0109344920039386	288	29453	253	216	142	83	45	16	2	1	0	1	1	1	28103	28140	28214	28273	28311	28340	1383	1384	1385	1384	1384	1384
M13_OSTEOPOROSIS	50_60	UKBB	C3_FEMALE_GENITAL_EXALLC	1.09640173435422	0.561492221263991	-12.1684725398875	-12.1683933078695	-12.1683200985012	2.69273234803801	1.00267981753821	1.00223838698526	703.863359517497	904.208905890704	1000.52647299588	1.00180850286527	0.274186866133233	0.57531698019535	0.986206764962729	0.989262790889803	0.990296433267574	0.00719091008607653	288	24120	253	216	142	83	45	16	2	1	0	1	1	1	23186	23223	23297	23356	23394	23423	967	968	969	968	968	968
M13_OSTEOPOROSIS	50_60	UKBB	C3_HEAD_AND_NECK	2.64607780491182	-11.2592807440459	-11.2170257177764	-11.3516372360554	-11.5090932599003	-10.964054379479	1.00233101138567	816.149241042708	879.482683758444	1102.10395100767	1386.75964942786	2094.33767248939	0.00829245936630783	0.988993040893364	0.989823962237394	0.991781958555176	0.993378216326807	0.995823018479882	112	53355	99	73	55	34	17	7	1	0	0	0	0	0	51708	51734	51752	51773	51790	51800	1659	1660	1660	1660	1660	1660
M13_OSTEOPOROSIS	50_60	UKBB	C3_HEAD_AND_NECK_EXALLC	2.81633391754227	-11.3357946614494	-11.2569432519035	-11.4042430063384	-11.5815999024883	-11.0094628906846	1.0031220564269	919.42643220903	981.745499040041	1212.38937281221	1566.07197422169	2358.6310184979	0.00499170576812274	0.990162968903229	0.990851453433893	0.992494873806028	0.99409944391218	0.996275700397329	112	42640	99	73	55	34	17	7	1	0	0	0	0	0	41532	41558	41576	41597	41614	41624	1120	1121	1121	1121	1121	1121
M13_OSTEOPOROSIS	50_60	UKBB	C3_LUNG_NONSMALL	-10.3493907432191	-10.3538130717477	2.77581145030252	-10.4708426918616	-10.25180005932	-10.1481632912755	587.945910491569	516.24310867457	1.00137056312813	963.731340428604	1238.22114500355	2506.23534063491	0.985955863422582	0.983998636196925	0.00557109429566753	0.991331236201231	0.993394023701791	0.996769241677684	122	53381	116	63	28	16	7	3	1	1	1	0	0	0	51724	51777	51812	51824	51833	51837	1662	1662	1662	1663	1663	1663
M13_OSTEOPOROSIS	50_60	UKBB	C3_LUNG_NONSMALL_EXALLC	-11.0931411020333	-11.1629817910262	2.94324616027174	-11.333904066894	-11.1186211533815	-10.8858255801563	923.427893904058	838.486831107905	1.00189237468424	1582.26615508287	2081.32476371441	3926.38334232758	0.990415241738441	0.989377880021032	0.00330670729883732	0.994284735405278	0.995737650310296	0.997787882568384	122	42817	116	63	28	16	7	3	1	1	1	0	0	0	41683	41736	41771	41783	41792	41796	1139	1139	1139	1140	1140	1140
M13_OSTEOPOROSIS	50_60	UKBB	C3_LYMPHNODES_SECONDARY_NAS	1.24762896014182	2.10595778555709	0.576476129456212	1.66327172955437	1.5188126513701	1.81836779707956	0.709765605801566	0.38189070317015	1.00141976680893	0.709335625080743	0.708949468559347	1.00130560373962	0.0787808311350154	3.4966095165372e-08	0.56484580939658	0.0190357369062503	0.0321659227814739	0.0693708591962029	645	52981	554	380	234	157	107	51	13	12	6	5	3	1	51450	51624	51770	51847	51897	51953	1609	1610	1616	1617	1619	1621
M13_OSTEOPOROSIS	50_60	UKBB	C3_LYMPHNODES_SECONDARY_NAS_EXALLC	1.40000191772483	2.26005211772682	0.729781800301646	1.82328818173292	1.67974445820256	1.94717479098394	0.710780404195258	0.383212094052022	1.0018746192007	0.710072819371998	0.709595309333341	1.00176190547507	0.0488763519582414	3.68707391851806e-09	0.466358790008904	0.0102361489710519	0.0179238966278742	0.0519255954090227	645	43352	554	380	234	157	107	51	13	12	6	5	3	1	42267	42441	42587	42664	42714	42770	1163	1164	1170	1171	1173	1175
M13_OSTEOPOROSIS	50_60	UKBB	C3_MALE_GENITAL	-13.1794542705503	-13.1782071856625	1.9194715182001	2.58088122003956	-13.1771303943665	-13.1768650644877	1877.05900660685	1353.08759427669	1.00809653228675	1.00896761753616	3210.80109666438	5901.68308715961	0.994397833715606	0.992229237877391	0.0569029859446965	0.0105293479951221	0.996725490285091	0.998218540659628	440	23272	412	340	187	95	46	16	1	2	2	1	0	0	23057	23129	23282	23374	23423	23453	242	241	241	242	243	243
M13_OSTEOPOROSIS	50_60	UKBB	C3_MALE_GENITAL_EXALLC	-13.177641179957	-13.1766332601228	2.10190501369286	2.7822173573808	-13.1755072379057	-13.1751519915407	2130.76116580045	1484.95658370813	1.01115509631517	1.0125355013345	3460.92023690637	6592.01895273978	0.995065533580146	0.99292013356366	0.0376433945016601	0.0060001598525781	0.996962510634832	0.998405307473032	440	19761	412	340	187	95	46	16	1	2	2	1	0	0	19617	19689	19842	19934	19983	20013	171	170	170	171	172	172
M13_OSTEOPOROSIS	50_60	UKBB	C3_MELANOMA	1.04729588585764	-13.0735215179623	-13.1144075037224	-13.1671081955433	-13.1864482724429	-13.1346868898461	1.00192493040751	823.106243288359	991.78692070177	1250.26775149736	1169.54819063991	1950.34038498336	0.295891828544894	0.987327611119292	0.989449872616442	0.99159728935808	0.991004183783523	0.994626638127879	420	53065	353	305	222	153	109	46	1	0	0	0	0	0	51477	51525	51608	51677	51721	51784	1654	1655	1655	1655	1655	1655
M13_OSTEOPOROSIS	50_60	UKBB	C3_MELANOMA_EXALLC	1.24893426908375	-13.0749592302393	-13.1202352491217	-13.179328110138	-13.1949417132085	-13.1354950461556	1.00264275359969	901.448837747041	1088.65561923714	1379.78946941143	1278.76305288897	2116.34920541547	0.21289572962375	0.988427582474843	0.990384305610764	0.992378965952298	0.991767158560341	0.995047820379103	420	42776	353	305	222	153	109	46	1	0	0	0	0	0	41716	41764	41847	41916	41960	42023	1126	1127	1127	1127	1127	1127
M13_OSTEOPOROSIS	50_60	UKBB	C3_NONHODGKIN	-11.0374023776421	1.6102328574891	-10.8759972107552	-10.9083215049362	-10.9754310240859	-11.0746003839567	676.312880018768	1.00130884190236	652.672751824079	836.55010478942	950.401909047217	1405.55087911194	0.986979130076224	0.107807132193158	0.98670483999872	0.98959615853144	0.990786074565161	0.99371338215681	152	53308	129	95	67	46	24	10	1	1	0	0	0	0	51674	51708	51736	51757	51779	51793	1656	1656	1657	1657	1657	1657
M13_OSTEOPOROSIS	50_60	UKBB	C3_NONHODGKIN_EXALLC	-11.115914551807	1.76882019856145	-10.9292331745339	-10.98485534285	-11.0365492374284	-11.1452125604346	742.256928697649	1.00182033248123	722.824855723608	924.668064280201	1060.44060861148	1580.87921779234	0.988051462042792	0.0774619377555663	0.987936311150255	0.990521528031863	0.991696156105446	0.994374953339193	152	42702	129	95	67	46	24	10	1	1	0	0	0	0	41600	41634	41662	41683	41705	41719	1124	1124	1125	1125	1125	1125
M13_OSTEOPOROSIS	50_60	UKBB	C3_OVARY	2.05816796635732	1.50272507758639	-10.5586175309136	-10.5582631727288	-10.5545570577926	3.59101230278816	1.00219935344148	1.00163628581884	604.873980355826	718.245766307924	692.709143322275	1.00195807459267	0.0400094569369466	0.133544423670983	0.986072917060965	0.988271463367778	0.987843393763324	0.000338379116855307	103	29664	87	75	45	28	17	4	2	1	0	1	1	1	28277	28289	28319	28336	28347	28360	1401	1402	1403	1402	1402	1402
M13_OSTEOPOROSIS	50_60	UKBB	C3_OVARY_EXALLC	2.20563765610055	1.62666208891032	-11.5620528942174	-11.5614969849985	-11.5567373310143	3.72963660223245	1.00306034587755	1.00222918494372	1080.99123618001	1275.7965412153	1213.76693216029	1.00267902880665	0.027884447852947	0.104579994288549	0.991466158747235	0.992769526027896	0.992403151936431	0.000199482062630777	103	23927	87	75	45	28	17	4	2	1	0	1	1	1	22980	22992	23022	23039	23050	23063	961	962	963	962	962	962
M13_OSTEOPOROSIS	50_60	UKBB	C3_PROSTATE	-13.1771463392246	-13.1760812306073	2.0113606604107	2.71057765381298	-13.1750264861912	-13.1742493789048	1900.08636665619	1383.06402356343	1.00813783531082	1.00919217814098	3515.03613296167	6950.9277410365	0.994466695025991	0.992398882058451	0.0460292849244087	0.00723372265032734	0.997009383343491	0.998487752386749	414	23341	397	325	171	82	36	9	1	2	2	1	0	0	23115	23187	23341	23430	23476	23503	242	241	241	242	243	243
M13_OSTEOPOROSIS	50_60	UKBB	C3_PROSTATE_EXALLC	-13.1772963355107	-13.1761472269684	2.18693075664033	2.8913933341524	-13.1750989025295	-13.1742940096441	2144.56109783428	1512.8571056746	1.01123163332816	1.01265400347386	3727.98262607594	7356.03307722802	0.995097414034545	0.993050955377647	0.0305688200492572	0.00430012267316366	0.997180194444818	0.998571028697111	414	19744	397	325	171	82	36	9	1	2	2	1	0	0	19589	19661	19815	19904	19950	19977	171	170	170	171	172	172
M13_OSTEOPOROSIS	50_60	UKBB	C3_RECTUM	-11.7477470548699	-11.7164960153516	-11.7407229105512	-11.7016415559026	-11.7876298906955	-12.0193064901402	1131.39548418818	850.265246287465	1056.69408738725	1598.08394363729	1901.60557090257	4906.35126514115	0.991715383611326	0.989005647972217	0.991135041903727	0.994157706333352	0.995054122784195	0.998045388727837	139	53343	132	106	61	27	12	4	0	0	0	0	0	0	51686	51712	51757	51791	51806	51814	1664	1664	1664	1664	1664	1664
M13_OSTEOPOROSIS	50_60	UKBB	C3_RECTUM_EXALLC	-11.7507198213383	-11.7022582348321	-11.7351049194782	-11.6937057153581	-11.7894693096861	-12.0111710131531	1233.64158967198	923.753220423118	1130.99572592456	1703.17205374508	2062.60020212605	5553.55229216447	0.992400081005944	0.989892537061903	0.991721373639548	0.994521895820941	0.995439453408087	0.998274344071512	139	42699	132	106	61	27	12	4	0	0	0	0	0	0	41582	41608	41653	41687	41702	41710	1124	1124	1124	1124	1124	1124
M13_OSTEOPOROSIS	50_60	UKBB	C3_RESPIRATORY_INTRATHORACIC	2.15554719871356	1.88050461711027	2.42551800807351	-9.33093055842206	3.47320362309967	-8.69017448887145	1.00181289079829	1.00144387913405	1.00159873838852	481.624998167171	1.00162091074934	1043.56471912935	0.0314252069145948	0.0604094457489085	0.0154503749990555	0.984542871024586	0.000525161571542118	0.993355777757109	186	53307	172	87	40	21	9	5	3	2	2	1	1	0	51661	51746	51793	51812	51824	51828	1657	1658	1658	1659	1659	1660
M13_OSTEOPOROSIS	50_60	UKBB	C3_RESPIRATORY_INTRATHORACIC_EXALLC	2.30713574407329	2.02626773130187	2.57487975861087	-9.38881921170674	3.62845267976914	-8.75353940930201	1.00246307259818	1.00194123004398	1.00207011512574	529.764231794696	1.00216399973885	1159.49301537684	0.0213652450082846	0.0431410427651497	0.0101827617728667	0.985860121714059	0.000293900554125999	0.993976464273	186	42924	172	87	40	21	9	5	3	2	2	1	1	0	41788	41873	41920	41939	41951	41955	1147	1148	1148	1149	1149	1150
M13_OSTEOPOROSIS	50_60	UKBB	C3_SECONDARY_NAS	2.78239393185247	2.45301575630785	-10.3201709128808	-10.4127924273423	3.24056581112865	-10.7102517704483	0.503525270273792	0.579845697392634	498.849284320138	690.69514208764	1.00194333516273	2284.95270324052	3.27935679341158e-08	2.33210824268345e-05	0.983494578494789	0.987971695322634	0.00121949611408561	0.996260091849635	389	53250	366	141	55	30	14	4	7	4	1	1	1	0	51619	51844	51930	51955	51971	51981	1647	1650	1653	1653	1653	1654
M13_OSTEOPOROSIS	50_60	UKBB	C3_SECONDARY_NAS_EXALLC	2.92329397440756	2.57649051553269	-10.3333269288339	-10.4225909589871	3.34972977994001	-10.7287463092797	0.504715120142197	0.58066330516112	536.533754735258	737.400664530786	1.0024884400444	2542.95657818393	6.95662766788538e-09	9.11575314638152e-06	0.984634159038175	0.988722891194673	0.000833525731400582	0.996633731100685	389	43173	366	141	55	30	14	4	7	4	1	1	1	0	42023	42248	42334	42359	42375	42385	1166	1169	1172	1172	1172	1173
M13_OSTEOPOROSIS	50_60	UKBB	C3_SECONDARY_RESPIRATORY_DIGESTIVE	2.33710270229143	1.68452902621719	1.90798282407302	-9.82220253743281	-9.8750467036639	-10.0968965170301	0.50328409421326	0.709271129725349	1.00142452867703	569.983630282764	591.732378452014	1254.22136071176	3.42216637445534e-06	0.0175482736417879	0.0567451501032933	0.986251191289376	0.986685228190263	0.993576834935876	553	53130	524	207	78	32	15	7	6	3	1	0	0	0	51512	51829	51958	52004	52021	52029	1641	1644	1646	1647	1647	1647
M13_OSTEOPOROSIS	50_60	UKBB	C3_SECONDARY_RESPIRATORY_DIGESTIVE_EXALLC	2.48326878617109	1.82030536200653	2.04532643022086	-10.122278457848	-10.0944372592105	-10.4496338900135	0.504442685258938	0.709965303005695	1.00190444790703	723.567016705206	704.878848236821	1600.87547003739	8.53160723382085e-07	0.0103492725496118	0.0412072493551922	0.988838426721511	0.988574035995344	0.994791885755149	553	43393	524	207	78	32	15	7	6	3	1	0	0	0	42245	42562	42691	42737	42754	42762	1171	1174	1176	1177	1177	1177
M13_OSTEOPOROSIS	50_60	UKBB	C3_SECONDARY_WITHOUT_SITESPEC	2.43765321137195	2.91621843343035	-10.1971030411198	3.16325914214797	-9.94741257152771	-10.2522582155499	1.00195982627822	0.709293584359507	740.838177186426	1.00191476387517	748.892570290491	1192.93304330783	0.0149790500987217	3.93198055446385e-05	0.989018041410011	0.00159284499230538	0.989402146792595	0.993142936316631	138	53372	121	54	30	21	15	8	1	2	1	1	0	0	51727	51794	51818	51827	51833	51840	1661	1660	1661	1661	1662	1662
M13_OSTEOPOROSIS	50_60	UKBB	C3_SECONDARY_WITHOUT_SITESPEC_EXALLC	2.64462893208915	3.06491231306008	-10.1984350402004	3.35729976557324	-9.94817533295699	-10.2794704203669	1.00263407667886	0.709968358844413	828.027219885608	1.00257858882492	818.904675550105	1313.1615425229	0.00834750458287728	1.5818543909649e-05	0.990173066849759	0.000812019324848581	0.990307418537222	0.993754198008844	138	42672	121	54	30	21	15	8	1	2	1	1	0	0	41559	41626	41650	41659	41665	41672	1129	1128	1129	1129	1130	1130
M13_OSTEOPOROSIS	50_60	UKBB	C3_SKIN	0.790950635353697	0.145411570322526	0.066304734975686	-0.197637269425549	-12.0427607409736	-12.1114085518648	0.58030603783675	0.579617620916953	0.708932700815516	1.00128873160173	399.648223713048	606.049493610031	0.172886037597744	0.801910753954919	0.925484467965695	0.843527913460884	0.975960661561969	0.98405598417639	1572	51879	1322	1167	827	547	343	162	8	6	3	1	0	0	50550	50705	51045	51325	51529	51710	1571	1573	1576	1578	1579	1579
M13_OSTEOPOROSIS	50_60	UKBB	C3_SKIN_EXALLC	0.95685340799323	0.288812339473854	0.209169104635427	-0.0570036263901737	-13.0470168975927	-13.1154845049438	0.581190325051519	0.5802967508261	0.709473558252809	1.0016622691135	711.142672478595	1070.03447349782	0.0996879269263568	0.618697152209265	0.768129115130975	0.954617662450722	0.985362389595478	0.990220520149697	1572	44681	1322	1167	827	547	343	162	8	6	3	1	0	0	43752	43907	44247	44527	44731	44912	1171	1173	1176	1178	1179	1179
M13_OSTEOPOROSIS	50_60	UKBB	C3_UNCERTAIN_SECONDARY	1.9774477715634	1.96676319880541	1.09110872021915	1.52824050560629	1.79547688089758	1.66620552359103	0.412677814598456	0.3577700370061	0.709125814985989	0.709368794713608	0.579603660389655	1.00137225286616	1.65335128467579e-06	3.85687130052045e-08	0.123885533404416	0.031211426297546	0.00194984904057311	0.0961279776169136	1039	52681	918	532	297	184	128	60	19	15	8	6	4	1	51206	51592	51827	51940	51996	52064	1577	1581	1588	1590	1592	1595
M13_OSTEOPOROSIS	50_60	UKBB	C3_UNCERTAIN_SECONDARY_EXALLC	2.08385200773997	2.07163854657762	1.19521180686257	1.63953193235895	1.9038359062926	1.7580008508665	0.413941742115309	0.358892980532422	0.709642085545571	0.709957291563162	0.580232677037708	1.0017466588803	4.7993024785051e-07	7.81959631020415e-09	0.0921341467609122	0.0209247872106547	0.00103381298710737	0.0792703278761542	1039	44034	918	532	297	184	128	60	19	15	8	6	4	1	42933	43319	43554	43667	43723	43791	1203	1207	1214	1216	1218	1221
M13_OSTEOPOROSIS	50_60	UKBB	C3_URINARY_TRACT	-10.9406469513964	-10.9638492006769	-11.115843134641	-11.1689280999189	3.51579202404876	-11.7787697411647	887.178902414955	639.110196757591	827.83607165509	1656.83676094573	1.00108074424061	4901.41561555517	0.990160775901209	0.986313069328011	0.989286655402173	0.994621408693745	0.000444753932955945	0.998082576501748	104	53374	100	77	45	14	8	1	0	0	1	1	1	0	51715	51738	51770	51801	51807	51814	1663	1663	1662	1662	1662	1663
M13_OSTEOPOROSIS	50_60	UKBB	C3_URINARY_TRACT_EXALLC	-11.1523341634556	-11.1601528697461	-11.3296902557702	-11.3344376512169	3.6746357797532	-11.9940164998312	1063.94714218358	762.833247072991	972.52397054416	1986.8042589174	1.00155391101721	5858.16946399282	0.991636697022855	0.988327467278331	0.990705030687434	0.995448205975768	0.00024356338804987	0.998366412245298	104	42677	100	77	45	14	8	1	0	0	1	1	1	0	41555	41578	41610	41641	41647	41654	1126	1126	1125	1125	1125	1126
M13_OSTEOPOROSIS	50_60	UKBB	CARDIAC_ARRHYTM	0.911154676418666	0.372457204982204	1.18680144216066	1.12517894584811	1.61893644641402	-10.8740892264994	0.710190745234566	0.709595154781779	0.580518988013133	0.709637973450319	0.579963643457758	510.311738583636	0.19950196701524	0.599661812751865	0.0409160158548851	0.112837441296355	0.00524733211998501	0.982999388996561	1334	42922	1147	921	648	435	264	101	10	8	7	5	3	0	41894	42120	42393	42606	42777	42940	1205	1207	1208	1210	1212	1215
M13_OSTEOPOROSIS	50_60	UKBB	CD2_BENIGN	0.404063334901475	0.437258135484163	0.787476281883309	0.910712516859965	0.323437266684638	0.682903567495178	0.452486089083143	0.321804702887565	0.294515329955214	0.321778695484203	0.411819028395193	0.502610163414865	0.371865152695358	0.174219916567254	0.00749962578955752	0.00465123839993096	0.432226763900514	0.174237169740458	4372	48272	3344	3075	2572	1823	1298	623	35	35	29	19	10	4	47881	48150	48653	49402	49927	50602	1384	1384	1390	1400	1409	1415
M13_OSTEOPOROSIS	50_60	UKBB	CD2_BENIGN_ASCENDING_COLON	1.7418935529907	1.20737030138556	-10.9778307808725	-11.0630140141786	-11.0573095986925	-11.2851956745749	1.00166363083316	1.00129964603618	598.207487553497	864.591978960329	974.003983989374	2440.68967157587	0.0820346753010742	0.22789338751809	0.985358675255036	0.989790829169934	0.99094226793869	0.996310775837188	202	53396	185	153	86	41	24	5	2	1	0	0	0	0	51752	51784	51851	51896	51913	51932	1659	1660	1661	1661	1661	1661
M13_OSTEOPOROSIS	50_60	UKBB	CD2_BENIGN_ASCENDING_COLON_EXALLC	1.9191372461274	1.36273245830452	-11.0790894878702	-11.1435884606574	-11.1436319918166	-11.3987310675211	1.0023769692272	1.0018500153308	682.229093709287	997.767803168469	1087.25550335582	2739.63414331595	0.0555452794096923	0.17376156887158	0.987043287947268	0.99108899654202	0.991822367215238	0.996680270132707	202	42617	185	153	86	41	24	5	2	1	0	0	0	0	41517	41549	41616	41661	41678	41697	1115	1116	1117	1117	1117	1117
M13_OSTEOPOROSIS	50_60	UKBB	CD2_BENIGN_BREAST	-11.5023947692642	1.47130381889776	1.56133420464053	1.57463780172731	-11.5016223700851	-11.501655249245	921.596614089822	1.00282175188382	1.00272532024675	1.00248533991091	562.337126238704	1154.19614694265	0.99004190684673	0.142331489211763	0.119448968416628	0.116244449605493	0.983681804591137	0.992049149280115	136	29599	89	89	79	81	71	25	2	3	2	1	0	0	28238	28238	28248	28246	28256	28302	1406	1405	1406	1407	1408	1408
M13_OSTEOPOROSIS	50_60	UKBB	CD2_BENIGN_BREAST_EXALLC	-11.5131863227187	1.63936270301016	1.73434996901228	1.7613505573166	-11.5079001089815	-11.5084375122177	1000.8252884256	1.0037956586288	1.00381206537317	1.00353768035048	609.612724034745	1273.93249776539	0.990821583833126	0.102434557359183	0.0840306120145295	0.0792351196136092	0.984938912609118	0.992792177189456	136	23705	89	89	79	81	71	25	2	3	2	1	0	0	22799	22799	22809	22807	22817	22863	951	950	951	952	953	953
M13_OSTEOPOROSIS	50_60	UKBB	CD2_BENIGN_CAECUM	1.84263382007416	1.34726761612091	1.68425333791207	2.39116292868949	-9.42549452644824	-9.50336183128421	1.00183220632251	1.0014070230185	1.00137126490749	1.00123005965961	444.989810418149	892.782462003343	0.0658763786976113	0.178504279657793	0.0925791287183007	0.0169299609252851	0.983100974270417	0.991506954033522	199	53373	182	152	96	50	26	8	4	3	2	1	0	0	51732	51762	51818	51864	51888	51906	1654	1655	1656	1657	1658	1658
M13_OSTEOPOROSIS	50_60	UKBB	CD2_BENIGN_CAECUM_EXALLC	2.02517613118938	1.51539471765608	1.84581488042987	2.56425334480624	-9.28350621014744	-9.2482289181179	1.00259748128871	1.00199320700775	1.00195201373712	1.00176401368566	448.010749803558	840.536201581781	0.043390710949462	0.13043716117074	0.0654431451369618	0.0104751122605764	0.98346772655678	0.991221234526124	199	42586	182	152	96	50	26	8	4	3	2	1	0	0	41489	41519	41575	41621	41645	41663	1110	1111	1112	1113	1114	1114
M13_OSTEOPOROSIS	50_60	UKBB	CD2_BENIGN_COLON	0.687507841670332	1.01276664549621	0.920688066168935	1.42976719117398	-11.0005570904718	1.91657916982704	0.709850590840242	0.450353808812057	0.579875291649345	0.709008949107128	375.836761794545	1.0012234082601	0.332782381567598	0.0245236687059645	0.112346364831014	0.0437402568881629	0.976649645602525	0.0555898448279785	1182	52648	1066	906	646	271	158	55	12	11	6	3	1	1	51151	51311	51571	51946	52059	52162	1601	1602	1607	1610	1612	1612
M13_OSTEOPOROSIS	50_60	UKBB	CD2_BENIGN_COLON_EXALLC	0.841585369302676	1.15629949411566	1.05878908579581	1.58393807789873	-11.2308323203651	2.05080980605875	0.710871658910863	0.451560259420359	0.58086372432442	0.709733852997163	454.411084937001	1.00170519972631	0.236461331355001	0.0104468749818838	0.0683361164254937	0.0256324641665921	0.980282181010088	0.0406268011629281	1182	42517	1066	906	646	271	158	55	12	11	6	3	1	1	41525	41685	41945	42320	42433	42536	1096	1097	1102	1105	1107	1107
M13_OSTEOPOROSIS	50_60	UKBB	CD2_BENIGN_COLORECANI	0.453101742897903	0.764455461584039	0.626935381554104	1.16941904277675	-11.3860021209008	2.40451436023864	0.709980182742497	0.450453847475004	0.579898642561155	0.708932214128295	416.569420147937	0.708811576236913	0.52335047343841	0.0896818532047488	0.279647295897592	0.0990350349585349	0.978194308513548	0.000693039234806573	1487	52474	1348	1161	844	341	196	67	12	11	7	4	2	2	51011	51198	51515	52018	52163	52292	1590	1591	1595	1598	1600	1600
M13_OSTEOPOROSIS	50_60	UKBB	CD2_BENIGN_COLORECANI_EXALLC	0.612047457780693	0.910003620731414	0.767540954039257	1.3203666216175	-11.4696046393677	2.5469873067584	0.71104862062691	0.451707695174505	0.580902669369099	0.709635169779775	468.866935361065	0.709494855128896	0.389366174582568	0.04394813336263	0.186404649141066	0.0627968165333542	0.980483785190229	0.000330855420227327	1487	42473	1348	1161	844	341	196	67	12	11	7	4	2	2	41511	41698	42015	42518	42663	42792	1089	1090	1094	1097	1099	1099
M13_OSTEOPOROSIS	50_60	UKBB	CD2_BENIGN_DESCENDING_COLON	1.9805188335649	-11.4719948376077	-11.3952539355101	-11.1725420286048	3.08332532951009	5.10537858089899	1.0019603519042	615.727322548715	742.156810697375	1105.84149129972	1.00140380817424	1.00241347812827	0.0480818944089827	0.985134981544066	0.987749570150909	0.991938946760278	0.0020769459032462	3.52280821360186e-07	166	53381	149	125	89	39	22	4	1	2	2	2	2	1	51737	51761	51797	51847	51864	51882	1660	1659	1659	1659	1659	1660
M13_OSTEOPOROSIS	50_60	UKBB	CD2_BENIGN_DESCENDING_COLON_EXALLC	2.1793104562746	-11.9970053171802	-11.9071489265089	-11.6805424052649	3.25419098248582	5.16729472775427	1.00278445179811	866.052497401936	1037.5802948113	1545.70196936615	1.00201692638889	1.00322386978189	0.0297608203399037	0.988947645533285	0.990843771982586	0.993970612749498	0.00116366101895081	2.59530447642931e-07	166	42549	149	125	89	39	22	4	1	2	2	2	2	1	41449	41473	41509	41559	41576	41594	1116	1115	1115	1115	1115	1116
M13_OSTEOPOROSIS	50_60	UKBB	CD2_BENIGN_ENDOCRINE_OTH	2.39763576391222	-11.1263654610584	2.91813548295495	-11.1522974538287	2.50792445211967	-10.9697137068379	1.0021736801762	639.46461652677	0.709163773813457	1040.96605069583	1.0012875136625	1508.28827134077	0.016736975325078	0.986117906957818	3.87353296009311e-05	0.991452098045265	0.012255542713147	0.994197072132968	113	53388	92	79	49	33	26	13	4	3	3	1	1	0	51746	51759	51789	51805	51812	51825	1659	1660	1660	1662	1662	1663
M13_OSTEOPOROSIS	50_60	UKBB	CD2_BENIGN_ENDOCRINE_OTH_EXALLC	2.59109444303055	-11.1262362611805	3.08469976646179	-11.1642497051331	2.67512257497998	-10.9185181458902	1.0029889231729	703.111770313976	0.709984080173477	1150.56838597955	1.00182608643016	1644.12058996247	0.00978394982222159	0.987374579655505	1.3943755722663e-05	0.992258050194347	0.00757955863981471	0.994701329650164	113	42471	92	79	49	33	26	13	4	3	3	1	1	0	41375	41388	41418	41434	41441	41454	1113	1114	1114	1116	1116	1117
M13_OSTEOPOROSIS	50_60	UKBB	CD2_BENIGN_EXALLC	0.532188531230709	0.569013199657713	0.916428417809788	1.03986294455463	0.449443102345994	0.801827610889094	0.454046082366099	0.323392636818756	0.296214244296215	0.323365678649266	0.412939590239081	0.503497138813374	0.241155921392235	0.0784905972432438	0.00197608877669918	0.00130104449555824	0.276418932684305	0.111268649801063	4372	39793	3344	3075	2572	1823	1298	623	35	35	29	19	10	4	39804	40073	40576	41325	41850	42525	982	982	988	998	1007	1013
M13_OSTEOPOROSIS	50_60	UKBB	CD2_BENIGN_HEAMANGIOMA_LYMPHANGIOMA	1.84557057245059	1.26645784784968	2.41325578755913	-10.7798490225574	-10.693598841609	-10.6589641160448	1.00174660663827	1.00135771645516	0.709168986807793	598.242656481806	578.562373097828	1048.5739082203	0.0654235747526552	0.205964299071356	0.000666661999443357	0.985623543250593	0.985253497230645	0.991889483066177	176	53306	143	123	86	60	41	18	4	3	2	0	0	0	51674	51694	51731	51757	51776	51799	1661	1662	1663	1665	1665	1665
M13_OSTEOPOROSIS	50_60	UKBB	CD2_BENIGN_HEAMANGIOMA_LYMPHANGIOMA_EXALLC	2.0337139266456	1.43745160221966	2.59633129718081	-11.1328745002843	-10.9782648731317	-10.9957644544816	1.00242901712476	1.00190374872247	0.710028693827904	773.611090717415	724.524120885718	1334.50822401504	0.0424800948455031	0.151366829837838	0.000255526066692268	0.988518207401601	0.987910612468251	0.993425854360022	176	42417	143	123	86	60	41	18	4	3	2	0	0	0	41333	41353	41390	41416	41435	41458	1113	1114	1115	1117	1117	1117
M13_OSTEOPOROSIS	50_60	UKBB	CD2_BENIGN_HEMANGIOMA	1.86633629681835	1.28987776148802	2.42190969197496	-10.7786825290482	-10.6914761256554	-10.6634089757079	1.0017530482098	1.00136244320051	0.709164848586634	601.740643397715	582.735120533408	1050.92663889068	0.0624523839236265	0.197703231144046	0.000637451272411071	0.985708652742273	0.985361985452638	0.991904265167909	173	53308	141	121	85	59	40	18	4	3	2	0	0	0	51675	51695	51731	51757	51776	51798	1661	1662	1663	1665	1665	1665
M13_OSTEOPOROSIS	50_60	UKBB	CD2_BENIGN_HEMANGIOMA_EXALLC	2.05164543833838	1.46168786834891	2.60471728051051	-11.1420794213543	-10.9854092567217	-11.0116028696655	1.00243091992528	1.00190674457243	0.710023060525749	781.097655807613	732.361794669967	1345.12003127158	0.0406904822792147	0.144590952039339	0.000243980807734032	0.988618847341456	0.988032199624337	0.993468322839309	173	42417	141	121	85	59	40	18	4	3	2	0	0	0	41332	41352	41388	41414	41433	41455	1113	1114	1115	1117	1117	1117
M13_OSTEOPOROSIS	50_60	UKBB	CD2_BENIGN_LEIOMYOMA_UTERI	-12.0072689321224	-0.599268584517793	0.429926283364777	0.495134757055344	0.29605370043717	-0.103143271014845	440.200076611301	1.00296437280104	0.581699112827245	0.581229306514706	0.580208210054943	1.00137338805527	0.978238925600875	0.550175356017231	0.459854137741704	0.394283434090123	0.609873355512361	0.917961534773088	1108	28116	675	696	728	665	523	267	5	6	8	6	4	1	27202	27181	27149	27212	27354	27610	1342	1341	1339	1341	1343	1346
M13_OSTEOPOROSIS	50_60	UKBB	CD2_BENIGN_LEIOMYOMA_UTERI_EXALLC	-12.0061072528774	-0.447059290382573	0.575107394519813	0.644481467365473	0.446118067324364	0.036947598656162	473.341882242168	1.0040162403085	0.58319766963775	0.582576238555818	0.581303675127407	1.00193850738228	0.979764181254321	0.656123940573233	0.324070437274313	0.268613496296052	0.442817525637901	0.970583785027754	1108	22617	675	696	728	665	523	267	5	6	8	6	4	1	22129	22108	22076	22139	22281	22537	916	915	913	915	917	920
M13_OSTEOPOROSIS	50_60	UKBB	CD2_BENIGN_LIPOMATOUS	1.68964133917552	1.48363343236007	-11.9899424644022	0.818586464183322	0.773440657143384	-11.7590914536	0.710249764462008	0.580130056332136	535.634449011385	1.00145535130919	1.00117716718192	852.949224063746	0.0173625174192574	0.0105453261442451	0.982141195109271	0.413701666925041	0.439799840508479	0.989000399961164	544	52703	416	376	311	264	175	78	6	5	2	2	1	0	51186	51226	51291	51338	51427	51524	1639	1640	1643	1643	1644	1645
M13_OSTEOPOROSIS	50_60	UKBB	CD2_BENIGN_LIPOMATOUS_EXALLC	1.88094538545485	1.67324986532803	-12.204734121651	0.990923789562102	0.941674481290906	-11.9179081517069	0.711316733352384	0.581145322474779	654.759788550007	1.00204025608951	1.0016821526787	1001.21730212705	0.0081856480939405	0.003986500545361	0.98512827877634	0.32270905260481	0.347169807215576	0.990502670762903	544	42023	416	376	311	264	175	78	6	5	2	2	1	0	41045	41085	41150	41197	41286	41383	1100	1101	1104	1104	1105	1106
M13_OSTEOPOROSIS	50_60	UKBB	CD2_BENIGN_LIPO_SKIN_LIMBS	2.33907543769358	1.7146820093718	-10.5368954723037	-10.4843611176464	2.15860968555257	-10.4639893411955	1.00214681428237	1.00186341234123	480.226714222229	478.803327624838	1.00120775356449	908.324502096614	0.0195923377726459	0.08699018056032	0.982494618823256	0.982530110104345	0.0310832152408902	0.990808493161655	130	53236	96	91	82	75	46	15	3	2	1	1	1	0	51606	51611	51620	51627	51656	51687	1661	1662	1663	1663	1663	1664
M13_OSTEOPOROSIS	50_60	UKBB	CD2_BENIGN_LIPO_SKIN_LIMBS_EXALLC	2.55336774129436	1.90839507329951	-11.6703601652972	-11.6082697827293	2.3291628975789	-11.5587928292707	1.00295863592432	1.00257080973805	939.260554915704	914.395914247578	1.0017117090674	1697.92188160278	0.0109016535405419	0.0569751338440241	0.990086498830052	0.989871115657003	0.0200621844016322	0.99456835369999	130	42333	96	91	82	75	46	15	3	2	1	1	1	0	41253	41258	41267	41274	41303	41334	1111	1112	1113	1113	1113	1114
M13_OSTEOPOROSIS	50_60	UKBB	CD2_BENIGN_LIPO_SKIN_TRUNK	2.06257683776999	2.20282265213988	-11.4677533958094	1.85110401005042	-11.3549479517436	-11.0966684829066	1.00332580689867	0.709806013921328	736.366121741421	1.00180935370696	665.620623630715	976.311469529891	0.0398075991808243	0.00191301158928232	0.987574695160636	0.0646369602302459	0.986389396713465	0.990931510988574	182	53203	132	118	97	93	73	32	3	3	1	1	0	0	51592	51606	51627	51631	51651	51692	1658	1658	1660	1660	1661	1661
M13_OSTEOPOROSIS	50_60	UKBB	CD2_BENIGN_LIPO_SKIN_TRUNK_EXALLC	2.24175812901027	2.40136586044367	-11.573686841543	2.03402698106152	-11.4342451155464	-11.1562711493331	1.00426385768188	0.710744586543264	850.342170189998	1.00250997184934	757.535450690472	1085.91599627707	0.0255990935008666	0.000728394524681471	0.989140629194485	0.0424649710969045	0.987957182434539	0.991802994013384	182	42314	132	118	97	93	73	32	3	3	1	1	0	0	41248	41262	41283	41287	41307	41348	1113	1113	1115	1115	1116	1116
M13_OSTEOPOROSIS	50_60	UKBB	CD2_BENIGN_MELANOCYTIC	-12.7001807094956	-12.7065930286631	0.618136247288635	1.99357071269556	-12.6585453977185	-12.7059222375257	999.265649528235	707.943628061061	1.00150535718993	0.580290246594173	871.976807769275	1123.14455002967	0.989859548047884	0.985679862531845	0.537098113375064	0.000591523268288404	0.98841746351532	0.990973875136604	427	52959	308	292	240	188	133	77	4	4	4	3	0	0	51432	51448	51500	51552	51607	51663	1642	1642	1642	1643	1646	1646
M13_OSTEOPOROSIS	50_60	UKBB	CD2_BENIGN_MELANOCYTIC_EXALLC	-12.8168556465019	-12.8086971111174	0.80873234244007	2.18342949160999	-12.7580439999374	-12.7766400996857	1159.70562202395	822.968339332611	1.00205259189828	0.581379730904677	1004.25291446465	1263.90755854289	0.991182104433585	0.987582208709937	0.419622845077059	0.000172926963752192	0.989863935289525	0.991934449489707	427	42285	308	292	240	188	133	77	4	4	4	3	0	0	41294	41310	41362	41414	41469	41525	1106	1106	1106	1107	1110	1110
M13_OSTEOPOROSIS	50_60	UKBB	CD2_BENIGN_MELANOCYTIC_TRUNK	-11.8188624169931	-11.8184095990303	1.55410846701682	2.40988168637424	-11.8223190589421	-11.7143193937753	1015.57286293028	704.982785287594	1.00165298228891	0.709309533814334	962.285192798737	1321.85297298467	0.990714723347295	0.986624801219937	0.120771421107735	0.0006800369611071	0.990197699569084	0.992929204355099	180	53338	134	128	102	78	47	27	3	3	3	2	0	0	51721	51727	51753	51777	51808	51828	1660	1660	1660	1661	1663	1663
M13_OSTEOPOROSIS	50_60	UKBB	CD2_BENIGN_MELANOCYTIC_TRUNK_EXALLC	-11.4497632793621	-11.3746944869417	1.75991032125662	2.58307741513019	-11.3693376209554	-11.1913269712128	928.737274218192	628.270822504753	1.00229413335943	0.710129957559033	842.712994942078	1103.83409261642	0.990163679020159	0.98555527806567	0.0791085430767333	0.000275327746815399	0.989235785107345	0.991910710051105	180	42482	134	128	102	78	47	27	3	3	3	2	0	0	41414	41420	41446	41470	41501	41521	1111	1111	1111	1112	1114	1114
M13_OSTEOPOROSIS	50_60	UKBB	CD2_BENIGN_OVARY	-11.1694122363795	-11.168862986265	1.45978550853734	1.63827274050269	2.3921003326197	2.8717000449281	650.684262873207	460.959660725449	1.00192373158266	1.00156922249869	0.709059250086751	1.00214120215052	0.986304472933898	0.980669476685487	0.145121165411007	0.101901142801305	0.00074185233872748	0.00416266736337305	148	29644	114	104	81	57	40	15	1	2	4	4	3	1	28267	28277	28300	28324	28341	28366	1410	1409	1407	1407	1408	1410
M13_OSTEOPOROSIS	50_60	UKBB	CD2_BENIGN_OVARY_EXALLC	-12.1711288142068	-12.1702835021059	1.63616650479545	1.78348926130799	2.56906789263067	3.03314100191771	1176.59491537944	817.992203661455	1.00270078460074	1.00219934872457	0.709897599507767	1.00302316419345	0.991746537017631	0.98812932076846	0.102730165683666	0.075145482556483	0.000295826578614169	0.00249457298969508	148	23732	114	104	81	57	40	15	1	2	4	4	3	1	22815	22825	22848	22872	22889	22914	950	949	947	947	948	950
M13_OSTEOPOROSIS	50_60	UKBB	CD2_BENIGN_RECTUM	-13.0380200704589	-13.0444699959303	-13.0136083996129	-12.9228443348316	-12.7519666761613	3.51605624147128	1115.83600878919	803.218595789757	939.557433092325	1524.30647500835	1898.91558595629	1.00123888978273	0.990677305511671	0.9870427256338	0.988949025500381	0.993235733999607	0.994641930935007	0.000445240877416944	422	53232	399	358	258	94	46	11	0	0	1	1	1	1	51604	51645	51745	51909	51957	51992	1651	1651	1650	1650	1650	1650
M13_OSTEOPOROSIS	50_60	UKBB	CD2_BENIGN_RECTUM_ANAL	-13.0405700454154	-13.0473830665762	-13.0159686766956	-12.9258357967085	-12.7565558248009	3.34337628280353	1106.42528868679	798.30444178574	934.388743230919	1508.2075343222	1850.51126071449	1.00128012660787	0.990596176067133	0.986960059958289	0.988885884304245	0.993161949976293	0.994499802003275	0.000840497538590597	432	53226	405	362	263	98	50	14	0	0	1	1	1	1	51603	51646	51745	51910	51958	51994	1650	1650	1649	1649	1649	1649
M13_OSTEOPOROSIS	50_60	UKBB	CD2_BENIGN_RECTUM_ANAL_EXALLC	-13.051097719473	-13.0573761121374	-13.0226656230706	-12.9347828687893	-12.7517695088395	3.52612498979579	1223.64290110865	869.123973042425	1008.78920245446	1623.47971707566	2019.97567789576	1.00187561346806	0.991490105542665	0.988013347664109	0.989700231496472	0.993643065414714	0.994963121315092	0.000432322370264862	432	42490	405	362	263	98	50	14	0	0	1	1	1	1	41409	41452	41551	41716	41764	41800	1108	1108	1107	1107	1107	1107
M13_OSTEOPOROSIS	50_60	UKBB	CD2_BENIGN_RECTUM_EXALLC	-13.0549548046084	-13.0604225805376	-13.0259499462984	-12.938551829752	-12.749730727383	3.69637101685175	1237.01683856419	876.934835212494	1017.14953420818	1641.21723580344	2072.89478404322	1.00180986866776	0.991579618643509	0.988117333359484	0.989782308377498	0.993709934561725	0.995092491312532	0.000224524699377144	422	42496	399	358	258	94	46	11	0	0	1	1	1	1	41410	41451	41551	41715	41763	41798	1109	1109	1108	1108	1108	1108
M13_OSTEOPOROSIS	50_60	UKBB	CD2_BENIGN_SIGMOID_COLON	0.69351798950422	0.0966679177518802	1.10142779223277	1.56930732330281	-10.8607808501757	-10.9886071007146	1.00244925883452	1.00170012756982	0.709401335159749	1.00137631278339	532.61951590644	950.676441453255	0.489048155114357	0.923120417217363	0.120514924863804	0.117079532933175	0.983731259176574	0.990777677514788	597	53131	538	467	361	124	77	24	5	4	3	1	0	0	51546	51617	51723	51960	52007	52060	1639	1640	1641	1643	1644	1644
M13_OSTEOPOROSIS	50_60	UKBB	CD2_BENIGN_SIGMOID_COLON_EXALLC	0.86091269573497	0.255893290926411	1.23937180677972	1.73593906458194	-10.8877465015132	-11.0112021096477	1.00337339129256	1.00239325789943	0.710342453375883	1.00192216602296	581.868118957507	1042.84745306536	0.390882378194258	0.798505043093247	0.0810279516527986	0.0831652413404455	0.985071088031027	0.991575464957286	597	42507	538	467	361	124	77	24	5	4	3	1	0	0	41458	41529	41635	41872	41919	41972	1103	1104	1105	1107	1108	1108
M13_OSTEOPOROSIS	50_60	UKBB	CD2_BENIGN_SKIN	1.59561911467702	0.875973630419467	-11.3362239978876	1.31043656913738	1.23668366797054	-11.284986571484	1.00202832100027	1.00157560606731	480.732351223317	1.0014667273562	1.00124371089066	678.988358139894	0.111297272830956	0.381793976039942	0.981186704252439	0.190697900155041	0.216775613442026	0.986739534010151	266	53018	197	182	143	115	87	46	4	3	2	2	1	0	51450	51465	51504	51532	51560	51601	1633	1634	1635	1635	1636	1637
M13_OSTEOPOROSIS	50_60	UKBB	CD2_BENIGN_SKIN_EXALLC	1.79437881100299	1.07113229334932	-11.5174172261174	1.49156753477199	1.42394372435315	-11.437302263074	1.00283845019089	1.00220392636465	576.010565311625	1.0020486095908	1.00175068455358	801.551682588952	0.0735665185536859	0.285170261072633	0.984047242126586	0.136614301286928	0.155184467408162	0.988615410044715	266	42229	197	182	143	115	87	46	4	3	2	2	1	0	41200	41215	41254	41282	41310	41351	1094	1095	1096	1096	1097	1098
M13_OSTEOPOROSIS	50_60	UKBB	CD2_BENIGN_TRANSVERSE_COLON	2.13090779244396	-11.2195312956836	1.358704370651	-11.1977068392754	-11.1317173550289	-11.2080454156826	0.70943183202209	436.087895262476	1.00131968801101	777.343735329204	808.489159828262	1435.33497843492	0.00266733751166295	0.979474543016734	0.17480864343223	0.988506798198608	0.989014639605926	0.993769652625773	297	53319	271	215	146	69	37	14	3	1	1	0	0	0	51689	51745	51814	51891	51923	51946	1653	1655	1655	1656	1656	1656
M13_OSTEOPOROSIS	50_60	UKBB	CD2_BENIGN_TRANSVERSE_COLON_EXALLC	2.27874918946534	-11.9781045468803	1.50651826809583	-11.8707828255923	-11.7154335894338	-11.9776145704846	0.710358792132093	685.690476064464	1.0018664522572	1173.30008701046	1173.43961114063	2238.2218423196	0.00133715036188363	0.986062722214093	0.132655625117679	0.991927595624786	0.992034180363369	0.995730223006933	297	42615	271	215	146	69	37	14	3	1	1	0	0	0	41522	41578	41647	41724	41756	41779	1116	1118	1118	1119	1119	1119
M13_OSTEOPOROSIS	50_60	UKBB	CD2_INSITU	1.73004807487851	-12.6120533505673	-0.0362950343027043	1.0094719628916	0.263547743476029	-12.7570638081114	0.50414328285766	470.115274814724	1.00146350751578	0.709313058120757	1.00127284896281	1005.88381486091	0.00059990029544315	0.978597258515512	0.97108940170075	0.154687330296517	0.79238663229483	0.989881146066341	766	52351	624	545	409	290	197	91	7	3	3	3	1	0	50886	50965	51101	51220	51313	51419	1600	1604	1604	1604	1606	1607
M13_OSTEOPOROSIS	50_60	UKBB	CD2_INSITU_BREAST	-12.0118210225248	-12.0106239073892	0.822540612867333	1.1340229100464	-12.009188700839	-12.0076959941746	794.079131287773	542.595072105112	1.00164619630043	1.00164045359824	745.94294878777	1546.41533756477	0.987931075536959	0.982339852788379	0.411538749365256	0.257564800699992	0.987155140534873	0.993804601689303	214	29579	184	174	137	102	58	15	2	2	2	1	0	0	28208	28218	28255	28290	28334	28377	1399	1399	1399	1400	1401	1401
M13_OSTEOPOROSIS	50_60	UKBB	CD2_INSITU_BREAST_EXALLC	-12.5039471233621	-12.5031779972053	0.994846994821816	1.28446936122964	-12.5025773405943	-12.5024038244968	1096.86062598253	753.19113748495	1.00231694630325	1.00231541845682	1033.14995407846	2105.59004351568	0.990904505057088	0.986755507302604	0.320930610097402	0.200017346116352	0.990344702704864	0.99526241283351	214	23753	184	174	137	102	58	15	2	2	2	1	0	0	22831	22841	22878	22913	22957	23000	950	950	950	951	952	952
M13_OSTEOPOROSIS	50_60	UKBB	CD2_INSITU_BREAST_INTRADUCTAL	1.15036822196022	-12.0132067422354	0.666666099365466	1.04067954700328	-12.0107037059928	-12.0100107672565	1.00241834029613	507.784571097144	1.00161522678009	1.00170641281274	681.91225572379	1263.28204824824	0.251136640826478	0.981125345936817	0.505672548474996	0.298848109968021	0.985947371525583	0.992414633113013	261	29536	222	206	161	113	73	21	3	2	2	1	0	0	28173	28189	28234	28282	28322	28374	1399	1400	1400	1401	1402	1402
M13_OSTEOPOROSIS	50_60	UKBB	CD2_INSITU_BREAST_INTRADUCTAL_EXALLC	1.28640906021362	-12.5003655034771	0.816673036138356	1.19126174098196	-12.5006683095792	-12.5007928800897	1.00346031994941	701.320531994713	1.00223426508283	1.00237717205022	936.429707514725	1728.74707447264	0.199852109650884	0.985779226330238	0.41515677975897	0.234661435127201	0.989349126863872	0.994230444197993	261	23828	222	206	161	113	73	21	3	2	2	1	0	0	22907	22923	22968	23016	23056	23108	957	958	958	959	960	960
M13_OSTEOPOROSIS	50_60	UKBB	CD2_INSITU_EXALLC	1.90614532828922	-12.2979544869032	0.127598934279603	1.17079478479376	0.427447253174427	-12.3303598644874	0.505385960802944	437.90271440198	1.00198373047784	0.710139386893369	1.00177160852882	874.765026194326	0.000162163430913226	0.977595347059213	0.898666305781937	0.0992125802556444	0.669604171249119	0.988753690770072	766	42350	624	545	409	290	197	91	7	3	3	3	1	0	41373	41452	41588	41707	41800	41906	1112	1116	1116	1116	1118	1119
M13_OSTEOPOROSIS	50_60	UKBB	CD2_LEIOMYOMA_ENDOMETRIOSIS	-11.5031092280547	-11.5028353633537	1.52314831432229	1.46925355670453	1.12704948350527	1.83375239815358	963.767684260831	659.927450157375	1.00366986154259	1.00312028058555	1.00170335947995	1.00142244688638	0.990477025228713	0.986093213701431	0.129120561754055	0.143007334072737	0.260532688800573	0.0670785023129382	150	28663	86	89	90	90	82	38	0	0	2	2	2	1	27374	27371	27370	27370	27378	27422	1353	1353	1351	1351	1351	1352
M13_OSTEOPOROSIS	50_60	UKBB	CD2_LEIOMYOMA_ENDOMETRIOSIS_EXALLC	-11.5157653058319	-11.5145596156038	1.70985562187803	1.64444010854236	1.28322825439992	1.98892957329999	1042.86407729647	714.595160614195	1.00504275837051	1.00440872809065	1.00237915023694	1.00203118602715	0.991189585663388	0.987143921067124	0.0888910794495519	0.101584083098907	0.200480956321576	0.0471558347053412	150	22944	86	89	90	90	82	38	0	0	2	2	2	1	22093	22090	22089	22089	22097	22141	915	915	913	913	913	914
M13_OSTEOPOROSIS	50_60	UKBB	CD2_NEOPLASM	1.04843859293708	0.357468684197013	0.885741498863089	0.999520145372682	0.682233886735005	0.0815063730797041	0.259951908606343	0.265795840731909	0.232177098396349	0.257891584657741	0.29468845151076	0.58008079786171	5.50219115109636e-05	0.178657702805801	0.000136216503451992	0.000106302135146167	0.0206073388603437	0.888258114109677	8203	43326	6591	5760	4406	3029	2097	990	66	53	46	30	15	3	43836	44667	46021	47398	48330	49437	1036	1049	1056	1072	1087	1099
M13_OSTEOPOROSIS	50_60	UKBB	CD2_PRIMARY_LYMPHOID_HEMATOPOIETIC	2.43103230676541	0.849739037084957	-11.5151336998401	-11.4623824859412	-11.6383442831469	-11.498963011799	0.580313668026391	1.00134037347397	626.03386868149	807.90067445078	892.051860707315	1258.00830296133	2.79977246808381e-05	0.396103019698845	0.985324708779077	0.988680104517531	0.989590524730368	0.992706950127832	320	53136	277	219	141	86	48	19	4	1	0	0	0	0	51542	51600	51678	51733	51771	51800	1633	1636	1637	1637	1637	1637
M13_OSTEOPOROSIS	50_60	UKBB	CD2_PRIMARY_LYMPHOID_HEMATOPOIETIC_EXALLC	2.55750188551885	0.99023683999289	-11.6694771232448	-11.622803131933	-11.7990218899664	-11.6153052143014	0.581483411146993	1.00182661884831	726.132289900344	936.240693705559	1037.72736946687	1419.70013336855	1.09133741759899e-05	0.322941438912509	0.987177963314312	0.990095050303292	0.990928200569456	0.99347216423342	320	42904	277	219	141	86	48	19	4	1	0	0	0	0	41813	41871	41949	42004	42042	42071	1130	1133	1134	1134	1134	1134
M13_OSTEOPOROSIS	50_60	UKBB	CHOLELITH_BROAD	1.19164551048344	0.0314866749161864	0.572533063161564	0.561087251044692	-0.523750256663323	1.99993638645301	0.451618476805363	0.580017316541631	0.503071256120656	0.580056860258276	1.00133745426696	0.45017355247972	0.00832464264856955	0.956707502836839	0.255088964270321	0.333395591367335	0.600938971626496	8.88825603057265e-06	1763	50482	1382	1222	936	713	493	221	13	10	11	8	6	5	49375	49535	49821	50044	50264	50536	1475	1478	1477	1480	1482	1483
M13_OSTEOPOROSIS	50_60	UKBB	CHRONNAS	-11.3564371056264	-11.3112160072922	-11.4253533264217	-11.405653440985	2.69512796206031	-11.3476812661853	1000.61252535386	661.978517623951	829.796800453039	859.602632386849	0.709560119646973	1442.76801111358	0.990944615345125	0.98636722306103	0.989014388844179	0.98941356456526	0.000145687149804151	0.993724530718932	144	50365	99	95	75	67	53	18	0	0	1	1	2	0	48962	48966	48986	48994	49008	49043	1448	1448	1447	1447	1446	1448
M13_OSTEOPOROSIS	50_60	UKBB	CIRRHOSIS_BROAD	2.63292812817645	1.42962573609303	2.65506167664805	-10.3619224672779	-10.2943915302209	-10.1640882541526	0.709707972465856	1.00136829264081	0.708920642231587	592.546306576743	688.334836188503	924.116464464567	0.000207361299148204	0.153386213419981	0.0001802378820232	0.986048015972977	0.988067682393753	0.991224476677123	243	53254	211	150	88	58	34	16	5	3	2	0	0	0	51639	51700	51762	51792	51816	51834	1642	1644	1645	1647	1647	1647
M13_OSTEOPOROSIS	50_60	UKBB	COLITNONINFNAS	-12.2696264224827	0.501122853627104	1.45919740319332	0.557381178928319	1.27129353326259	0.958041684827395	462.789252016593	0.580061698634131	0.412142051349562	0.709412359300276	0.450128690079806	0.70876236761967	0.978848690430894	0.387635674078078	0.000399338531822244	0.432046659653654	0.00473856284879018	0.176467876820829	1334	50986	999	870	700	555	453	265	12	14	14	9	7	2	49833	49962	50132	50277	50379	50567	1476	1474	1474	1479	1481	1486
M13_OSTEOPOROSIS	50_60	UKBB	CONGEN_HEART_ARTER	-11.3275186642434	-11.3060069608699	-11.3192311597268	2.47682941177962	2.57976658503265	-11.5235951323188	988.778783074641	750.443520518783	913.874736180303	1.00171672167421	1.00129299319248	1962.36228371447	0.990859578787122	0.987979712120634	0.990117673125462	0.0134139933332888	0.00998248938114729	0.995314603285156	139	53379	110	90	66	49	31	14	1	2	2	2	1	0	51744	51764	51788	51805	51823	51840	1663	1662	1662	1662	1663	1664
M13_OSTEOPOROSIS	50_60	UKBB	COPD_ASTHMA_INFECTIONS	1.4282650302401	0.880105013687807	0.979938434751429	0.588314791619628	0.597076107005473	-0.72017382917559	0.286469868785255	0.266034354039146	0.274804350079249	0.359248050962403	0.338544469289173	1.00171727204408	6.17242726208563e-07	0.000938849171385277	0.00036254118482788	0.101499246152769	0.077789852321461	0.472178372940778	5260	40513	3848	3410	2869	2451	1909	925	53	43	29	18	10	1	40853	41291	41832	42250	42792	43776	1019	1029	1043	1054	1062	1071
M13_OSTEOPOROSIS	50_60	UKBB	COPD_ASTHMA_PNEUMONIA_SEPSIS	2.63773890463874	1.76145895220087	2.43565359615261	0.711521368393635	1.62376510091578	-10.7501469401784	0.341233992521	0.413553344982192	0.359698196443998	1.00201303469667	0.70989883911318	615.976284201884	1.07546231030218e-14	2.05043270224471e-05	1.27558703930738e-11	0.477647131160536	0.0221772104298765	0.986075858609896	1155	39195	980	698	464	316	192	84	23	15	10	3	2	0	38324	38606	38840	38988	39112	39220	1023	1031	1036	1043	1044	1046
M13_OSTEOPOROSIS	50_60	UKBB	COPD_COMORB	0.72775777992542	0.923210921468228	0.710206908664749	0.731425509464861	1.45955987201487	1.09331913492057	0.28757469253037	0.198671094143458	0.246128958048517	0.276196784047655	0.203583830174296	0.359330908977229	0.0113843623163426	3.36909339989176e-06	0.00390783381336232	0.00809206079325056	7.53651201368654e-13	0.00234502861237896	10938	35321	8623	7587	5966	4432	3097	1366	80	75	57	44	34	8	36781	37817	39438	40972	42307	44038	775	780	798	811	821	847
M13_OSTEOPOROSIS	50_60	UKBB	COPD_CVDMETABOCOMORB	1.53853342568423	0.299656746216019	1.57590593810446	-0.0611973349100542	1.0203999164857	-12.99897955219	0.300003473013985	0.415220426392505	0.269025213463236	0.711146416923125	0.452813856867995	816.038641408036	2.92237733856923e-07	0.47049054669622	4.6893363239589e-09	0.931423109254402	0.0242298815235367	0.987290740959395	4968	32789	4247	3513	2538	1704	1061	408	37	27	21	7	5	0	32802	33536	34511	35345	35988	36641	671	681	687	701	703	708
M13_OSTEOPOROSIS	50_60	UKBB	COPD_EARLY	2.16385008397144	1.38838610591303	2.23878723748263	1.70353792204253	1.95417448807111	2.5253356397679	0.451001192728318	0.502639519825241	0.411547049811134	0.709082483622215	0.70893225347749	1.00184548880736	1.60352940448123e-06	0.00574149681046631	5.33014411205067e-08	0.0162854906186645	0.00584229244215018	0.0117127068267919	720	51795	613	477	329	202	121	50	18	13	10	5	3	1	50419	50555	50703	50830	50911	50982	1465	1470	1473	1478	1480	1482
M13_OSTEOPOROSIS	50_60	UKBB	COPD_EARLYANDLATER	2.16648052460454	1.38879647212534	2.23908616927571	1.70374142378232	1.95420456465125	2.52655987013215	0.450990188005912	0.502618505218958	0.411521257220982	0.709069046452987	0.708921052593721	1.00183400959111	1.55658435533186e-06	0.00572512850654891	5.29830307011927e-08	0.016270690500089	0.00584075667677127	0.0116711398938448	720	52423	613	477	329	202	121	50	18	13	10	5	3	1	50999	51135	51283	51410	51491	51562	1513	1518	1521	1526	1528	1530
M13_OSTEOPOROSIS	50_60	UKBB	COPD_EARLY_EXMORE	2.48882007445212	1.68680375458939	2.54327511738297	2.02505603744994	2.27105205606075	2.83836992995	0.456540756900744	0.50639162479671	0.416204342481398	0.711804349414934	0.711387773999585	1.00449927779962	4.99540210169131e-08	0.0008652646738603	9.92320629993198e-10	0.00444167779826473	0.00141083618116713	0.00471838301139584	720	28055	613	477	329	202	121	50	18	13	10	5	3	1	27541	27677	27825	27952	28033	28104	603	608	611	616	618	620
M13_OSTEOPOROSIS	50_60	UKBB	COPD_EXCL	0.572137416196249	0.836161014543107	1.02580020519404	0.926218301302407	0.870503909126051	0.0154447224859411	0.417057054998967	0.268768612278602	0.268670793209921	0.310354026134542	0.309179894074274	0.710310778073429	0.170111858976495	0.00186403585748071	0.000134507253226833	0.00284141806016425	0.00486975158095368	0.982652474047478	6077	31797	4587	4026	3285	2666	2014	978	51	48	34	24	13	2	32484	33045	33786	34405	35057	36093	752	755	769	779	790	801
M13_OSTEOPOROSIS	50_60	UKBB	COPD_HOSPITAL	2.16648052460454	1.38879647212534	2.23908616927571	1.70374142378232	1.95420456465125	2.52655987013215	0.450990188005912	0.502618505218958	0.411521257220982	0.709069046452987	0.708921052593721	1.00183400959111	1.55658435533186e-06	0.00572512850654891	5.29830307011927e-08	0.016270690500089	0.00584075667677127	0.0116711398938448	720	52423	613	477	329	202	121	50	18	13	10	5	3	1	50999	51135	51283	51410	51491	51562	1513	1518	1521	1526	1528	1530
M13_OSTEOPOROSIS	50_60	UKBB	COPD_HOSPITAL_ASTHMA_INF	3.9520872584042	1.64631538898972	2.90074514207247	-10.3279310250572	-10.5623576405454	-10.7741942064788	0.412574631883191	1.00132110388596	0.709289164346336	726.167970440498	748.372260962543	1287.19808837653	9.79089401824416e-22	0.100146604658978	4.32022737379436e-05	0.988652461634949	0.988739210761099	0.993321569609286	159	51535	135	94	61	41	27	11	9	3	2	0	0	0	50095	50136	50169	50189	50203	50219	1455	1461	1462	1464	1464	1464
M13_OSTEOPOROSIS	50_60	UKBB	COPD_HOSPITAL_ASTHMA_PNEUM_SEPSIS	4.37226747852915	2.88529760291446	3.84561833997933	-9.42784621064484	-9.61156275882185	-9.18518271327053	0.413508396943302	0.709237296905181	0.581094788176686	521.399598208384	640.359266899577	1221.97249735187	3.95083159396875e-26	4.73838907752411e-05	3.643749024427e-11	0.985573592552697	0.988024488779397	0.994002609323216	111	51581	94	56	36	26	12	5	10	4	3	0	0	0	50114	50152	50172	50182	50196	50203	1474	1480	1481	1484	1484	1484
M13_OSTEOPOROSIS	50_60	UKBB	COPD_HOSPITAL_MAIN	2.16648052460454	1.38879647212534	2.23908616927571	1.70374142378232	1.95420456465125	2.52655987013215	0.450990188005912	0.502618505218958	0.411521257220982	0.709069046452987	0.708921052593721	1.00183400959111	1.55658435533186e-06	0.00572512850654891	5.29830307011927e-08	0.016270690500089	0.00584075667677127	0.0116711398938448	720	52423	613	477	329	202	121	50	18	13	10	5	3	1	50999	51135	51283	51410	51491	51562	1513	1518	1521	1526	1528	1530
M13_OSTEOPOROSIS	50_60	UKBB	COPD_MODE	2.5088586388402	1.70079103881709	2.55490136245328	2.03766651990157	2.28889373427298	2.86836624510741	0.456974689053194	0.506614830720418	0.416491384348396	0.711979848506965	0.711597067460331	1.00470214730016	4.0159726769886e-08	0.000787452832128197	8.55113869016538e-10	0.0042101385873464	0.00129737992544178	0.00430447042961855	720	27416	613	477	329	202	121	50	18	13	10	5	3	1	26902	27038	27186	27313	27394	27465	603	608	611	616	618	620
M13_OSTEOPOROSIS	50_60	UKBB	COX_ARTHROSIS	0.950469567961848	0.44438924917054	-12.842500590911	-12.805535881363	1.94836315581157	-12.5118607827994	0.710546288351457	0.709772660262281	660.921351117911	847.521740294701	0.580104912445134	1832.45037796499	0.181007194930687	0.531248810193399	0.984497114303429	0.987944910270541	0.000783272331886277	0.99455213461889	959	44272	856	704	475	286	163	49	6	4	3	3	3	0	43258	43410	43639	43828	43951	44065	1111	1113	1114	1114	1114	1117
M13_OSTEOPOROSIS	50_60	UKBB	C_PSOR_ARTHR_COMORB	1.01418205513972	0.565833222217552	1.45351677790795	0.877879457717747	0.581114203881141	0.797072200882755	0.386638280232805	0.361179986775703	0.287006450560566	0.453248161658466	0.581539356277683	1.00260341426709	0.00871395266313391	0.117202613298652	4.09678808946265e-07	0.0527621291538635	0.317664437608448	0.42661205949325	4285	28975	3748	3132	2176	1430	849	279	32	28	21	9	4	1	28796	29412	30368	31114	31695	32265	684	688	695	707	712	715
M13_OSTEOPOROSIS	50_60	UKBB	C_STROKE	1.72547908741925	0.441920549465273	2.26982119205134	1.11314141019968	1.29042290502515	-9.56269674358054	0.710026639878671	1.00160036472883	0.50340613331765	1.00156937067039	1.00143294598441	422.815767694487	0.0150921148271195	0.659057756396286	6.51565134986544e-06	0.266397410143858	0.197545376879079	0.981956023749211	620	46932	539	426	283	196	117	36	7	6	6	2	1	0	45680	45793	45936	46023	46102	46183	1326	1327	1327	1331	1332	1333
M13_OSTEOPOROSIS	50_60	UKBB	D3_ANAEMIA	2.16249670625998	1.79628448868882	1.12730963678846	1.31124551054878	1.22962205374216	0.776864073028185	0.296409649857334	0.260734410612356	0.390390092133815	0.390278322950876	0.38858031258796	0.712612494076992	2.97253075687029e-13	5.60571402528026e-12	0.00388132480880442	0.000780073061208472	0.00155405099115565	0.275641164116278	2483	19195	1842	1587	1263	1012	753	354	45	32	19	15	9	2	19380	19635	19959	20210	20469	20868	411	424	437	441	447	454
M13_OSTEOPOROSIS	50_60	UKBB	D3_ANAEMIANAS	2.15911243394087	1.85119122327744	1.71498265313857	1.35318583542068	1.32371281059602	-10.9401260405954	0.359522849691363	0.306825120806725	0.382529647144418	0.503299925408537	0.50273332496826	341.832756099864	1.90749835846719e-09	1.60569525618411e-09	7.35087601500909e-06	0.00717465096627327	0.00846264339211431	0.974468603170591	1282	51801	992	819	616	465	328	145	31	24	15	8	4	0	50548	50721	50924	51075	51212	51395	1512	1519	1528	1535	1539	1543
M13_OSTEOPOROSIS	50_60	UKBB	D3_ANAEMIA_B12_DEF	2.25388228872079	-11.6249588500962	-11.7347948708506	1.71615577440858	-11.7859003676097	-11.7311927786922	1.00237580480022	728.406557250059	840.939078069296	1.00170203746133	946.373225299893	1635.93066171444	0.0245417649627087	0.987266751838133	0.988866366142581	0.0866684367397376	0.990063597943107	0.994278451038874	152	50154	113	103	84	73	46	20	1	0	0	1	0	0	48794	48804	48823	48834	48861	48887	1398	1399	1399	1398	1399	1399
M13_OSTEOPOROSIS	50_60	UKBB	D3_ANAEMIA_IRONDEF	2.03631991666568	1.69627472656807	1.34646731861042	0.416422219342924	1.17340644965468	0.297356557589159	0.383937240072931	0.321872094069988	0.412729648610239	0.709697629644493	0.450371285051921	1.00125992707026	1.13426960327334e-07	1.36403461152039e-07	0.00110493811764469	0.557364868599153	0.00917616424814469	0.766479960213949	1406	51454	1004	910	762	624	471	223	28	21	13	8	6	1	50340	50434	50582	50720	50873	51121	1488	1495	1503	1508	1510	1515
M13_OSTEOPOROSIS	50_60	UKBB	D3_ANAEMIA_IRONDEF_NAS	2.03631991666568	1.69627472656807	1.34646731861042	0.416422219342924	1.17340644965468	0.297356557589159	0.383937240072931	0.321872094069988	0.412729648610239	0.709697629644493	0.450371285051921	1.00125992707026	1.13426960327334e-07	1.36403461152039e-07	0.00110493811764469	0.557364868599153	0.00917616424814469	0.766479960213949	1406	51454	1004	910	762	624	471	223	28	21	13	8	6	1	50340	50434	50582	50720	50873	51121	1488	1495	1503	1508	1510	1515
M13_OSTEOPOROSIS	50_60	UKBB	D3_APLASTICANDOTHANAEMIA	1.94195286256185	1.76469511955845	1.62392676945094	1.81297844671453	0.913430629778538	1.15981021352291	0.383415763079444	0.306673919447023	0.382544279272458	0.382451203049781	0.579887709127596	0.709094394455833	4.08668700119458e-07	8.69992113216598e-09	2.18526399101461e-05	2.13278087784837e-06	0.115213665468779	0.101918775697523	1420	51883	1076	882	671	515	379	184	31	25	16	11	5	2	50674	50868	51079	51235	51371	51566	1522	1528	1537	1542	1548	1551
M13_OSTEOPOROSIS	50_60	UKBB	D3_BLOODOTHER	2.08225010749692	2.05045947171539	-11.5923653728515	0.979618582810009	-11.7187820497862	-11.5459598339982	0.503492802322926	0.411641572829825	472.594642536906	1.0014658435174	582.218196894938	908.107779524218	3.54012251922811e-05	6.31987510252668e-07	0.980430497774079	0.327982973772583	0.983941408882186	0.989855725164376	615	52864	514	370	246	187	117	56	10	7	1	1	0	0	51355	51499	51623	51682	51752	51813	1600	1603	1609	1609	1610	1610
M13_OSTEOPOROSIS	50_60	UKBB	D3_BLOOD_IMMUN	2.01475792797394	1.72101648440424	1.13404734821165	1.19509670766079	0.96210860916894	0.535804989028338	0.267003725733884	0.226422707335536	0.339107190146768	0.358963761437156	0.382109593319565	0.709223120937886	4.49503764052733e-14	2.94077008812442e-14	0.000825157658559573	0.000870657389507688	0.0118061338905319	0.44996009310834	3134	49383	2364	2004	1562	1254	919	432	53	39	22	16	9	2	48792	49152	49594	49902	50237	50724	1308	1322	1339	1345	1352	1359
M13_OSTEOPOROSIS	50_60	UKBB	D3_COAGDEF_PURPUR_HAEMORRHAGIC	-11.9450598870599	-11.9821854565191	1.32506350226289	-12.044195335042	-12.0956858318099	-12.2109789806288	799.535538306548	615.373616685344	1.00163236095476	954.940754058068	977.123551953412	1500.08189815793	0.988080049145561	0.984465052707499	0.18586728986846	0.989936943534953	0.99012334265806	0.993505125277194	334	53082	286	204	139	94	64	31	1	1	1	0	0	0	51497	51579	51644	51689	51719	51752	1632	1632	1632	1633	1633	1633
M13_OSTEOPOROSIS	50_60	UKBB	D3_COAGOTHER	-10.9895906997607	-11.0631620342531	-11.1962563644267	-11.3024322847407	-11.0982370258657	-11.1480431814628	854.855309211171	610.590171119354	795.852513216057	942.48564776355	937.667795812123	1541.85130968775	0.989743079158367	0.985544079082102	0.988775526522615	0.99043187543952	0.990556457984911	0.994231107771079	115	52748	93	76	57	40	28	11	0	0	0	0	0	0	51161	51178	51197	51214	51226	51243	1609	1609	1609	1609	1609	1609
M13_OSTEOPOROSIS	50_60	UKBB	D3_HAEMOLYTICANAEMIA	-11.4577443525295	-11.4713426969823	1.85434561129078	-11.48433040413	-11.4093489210472	-11.3271355004352	979.688535000174	765.244711862971	1.0017349181791	904.615643387894	742.242703496731	1319.61128791382	0.990668719095688	0.988039820063965	0.0641502713163728	0.989870920477542	0.987735837845637	0.99315128959962	130	53331	96	86	68	59	47	21	1	1	1	0	0	0	51704	51714	51732	51741	51753	51779	1660	1660	1660	1661	1661	1661
M13_OSTEOPOROSIS	50_60	UKBB	D3_IMMUNEMECHANISM	2.25361652214095	1.64493909609833	1.86187330197123	-10.5944366976004	2.10761744001144	-10.2382181004919	1.00193569207557	1.00145784822514	1.00152109377662	528.867436722559	1.0010701371484	908.077760709648	0.0244957911103343	0.100477208635921	0.0630206865492906	0.984017597693237	0.0352595992095239	0.991004357290069	136	53262	104	91	77	62	41	17	3	2	2	1	1	0	51645	51658	51672	51687	51708	51732	1646	1647	1647	1648	1648	1649
M13_OSTEOPOROSIS	50_60	UKBB	D3_NUTRIANAEMIA	1.91676592943112	1.59065152583261	1.06538748939088	0.69821121593911	1.27913911229826	0.262254131547615	0.38380402271185	0.321808879833987	0.451243434389386	0.58038616586679	0.411637949758876	1.00124955009044	5.91025799983024e-07	7.6990555364297e-07	0.0182255410197576	0.228971881067009	0.00188717023318513	0.793377845822062	1542	51525	1118	1003	832	684	502	234	28	21	13	10	7	1	50428	50543	50714	50862	51044	51312	1493	1500	1508	1511	1514	1520
M13_OSTEOPOROSIS	50_60	UKBB	D3_OTHERANAEMIA	2.12749161218341	1.71728264757004	1.6557489339768	1.85113418211499	1.2275532035257	0.501880709790969	0.359515021839782	0.321257668215694	0.382563290083347	0.382515662533062	0.502946252457732	1.00141707073662	3.26532340178383e-09	9.01681356679612e-08	1.50442665660679e-05	1.30252453409856e-06	0.0146578351343426	0.616251122778398	1356	51815	1021	850	649	502	371	180	32	25	17	12	5	1	50605	50776	50977	51124	51255	51446	1513	1520	1528	1533	1540	1544
M13_OSTEOPOROSIS	50_60	UKBB	D3_OTHERBLOOD	-10.8047445900164	2.1216556217589	-10.7565583610523	-10.8324704081637	-11.0068154543495	-11.1083767238024	896.354124763573	1.00156763429759	728.227244993442	806.91073212608	889.375209575276	1737.02921408626	0.990382450545183	0.0341467193881064	0.988214970222033	0.989289024240755	0.99012571539926	0.994897528608292	106	52243	88	78	61	48	28	13	1	1	0	0	0	0	50694	50704	50721	50734	50754	50769	1566	1566	1567	1567	1567	1567
M13_OSTEOPOROSIS	50_60	UKBB	D3_PURPURA_AND3_OTHER_HAEMORRHAGIC	-11.9795911175245	-11.9849596380095	1.87147533068474	-11.9700405774173	-12.1376629388481	-12.3498323144032	997.797819981349	798.507600265798	1.00151367369198	1264.57003494441	1300.60848541445	1992.93226796582	0.99042080371354	0.988024841306519	0.0616719687969463	0.992447576896656	0.992554013447616	0.995055688732561	228	53000	201	133	86	55	37	19	1	1	1	0	0	0	51399	51467	51514	51545	51563	51581	1627	1627	1627	1628	1628	1628
M13_OSTEOPOROSIS	50_60	UKBB	D3_THROMBOCYTOPENIANAS	-11.0125509414163	-10.9139294966206	2.90866506568972	-10.9397455029873	-11.1445389667479	-11.2594303100239	716.858658885549	562.04867974363	0.709050692345671	947.916248090086	1038.77667461753	1386.8726363282	0.987743192238598	0.984507554346146	4.09246986627174e-05	0.990791949927491	0.991440041716364	0.993522385051566	179	52942	161	102	63	35	20	12	2	2	2	0	0	0	51336	51395	51434	51462	51477	51485	1622	1622	1622	1624	1624	1624
M13_OSTEOPOROSIS	50_60	UKBB	DIABETES_FG	1.43790705140965	0.845968868864963	1.42100537207292	1.11685067810415	0.416326759590971	-11.9408328202504	0.307651366385059	0.306407701810775	0.272722718000982	0.381870464460261	0.579606982912949	445.194900951893	2.95648742108971e-06	0.00576378044709116	1.88393251355758e-07	0.00344805468197114	0.472577580252266	0.978602037172028	3780	49715	3140	2674	1934	1338	852	359	39	30	21	10	3	0	48899	49365	50105	50701	51187	51680	1417	1426	1435	1446	1453	1456
M13_OSTEOPOROSIS	50_60	UKBB	DM1_RETINOPATHY	-14.2062152400662	-14.1763195585747	-14.2396808265096	1.54635180541073	-14.0881613474712	-13.9946339567769	2589.96664604036	1947.69797836664	2351.12483034279	1.00633765551368	2838.43266856246	4323.64847501092	0.995623548670988	0.994192648572321	0.995167610041186	0.124388038620306	0.99603982845833	0.997417439707334	140	7473	114	93	67	51	33	13	0	0	0	1	0	0	7108	7129	7155	7171	7189	7209	391	391	391	390	391	391
M13_OSTEOPOROSIS	50_60	UKBB	DM2_RETINOPATHY	-13.0260258120397	1.21291522004688	1.07349075270046	1.31911378137653	-12.9127905382457	-12.9137074852875	1070.13557682212	0.715054395087429	1.00595156912533	1.00533403904738	1591.74409791471	2621.45735183754	0.990288138754138	0.0898374325718088	0.285908803230937	0.189481366223251	0.993527349518263	0.996069512195176	235	7512	208	153	90	63	34	12	3	3	1	1	0	0	7141	7196	7259	7286	7315	7337	395	395	397	397	398	398
M13_OSTEOPOROSIS	50_60	UKBB	DM_COMORB	1.25117848526215	0.304213123184236	1.93499251375354	1.05693416774674	0.99079626158331	-11.0035499784141	0.412719551523698	0.502962658494168	0.272687092304145	0.502897249716375	0.579566977398346	424.151891439992	0.00243304494087829	0.545283742315782	1.28402766914078e-12	0.0355804319447905	0.0873499052690756	0.979303221024122	2744	49708	2396	1932	1335	869	518	176	25	23	20	7	3	0	48597	49061	49658	50124	50475	50817	1434	1436	1439	1452	1456	1459
M13_OSTEOPOROSIS	50_60	UKBB	DM_COMORB_EXMORE	1.376827563155	0.42276171955103	2.05269054772281	1.16546815110767	1.10177736313798	-11.2137392489796	0.413557331314132	0.50354680372678	0.273747976874664	0.503485084434755	0.580027721823512	496.177599808105	0.000870863882615409	0.401150718094877	6.45678250735185e-14	0.0206237844988561	0.0574954364035708	0.981969142079019	2744	44684	2396	1932	1335	869	518	176	25	23	20	7	3	0	43813	44277	44874	45340	45691	46033	1194	1196	1199	1212	1216	1219
M13_OSTEOPOROSIS	50_60	UKBB	DM_COMPLICATIONS	0.714029687524216	0.262674375838889	2.18336080694188	1.00508700023454	1.28676874914821	-11.5319589386605	1.0074773100144	1.00599154620646	0.511983872833164	1.00567241527431	1.00433901358449	988.725036276335	0.478491863389093	0.794007739097166	2.00340563410348e-05	0.317592298490325	0.200120067903219	0.990694113081056	310	7813	263	210	127	85	54	21	5	5	5	2	1	0	7442	7495	7578	7620	7651	7684	413	413	413	416	417	418
M13_OSTEOPOROSIS	50_60	UKBB	DM_HYPOGLYC	-10.8361050104072	2.2533259461637	3.65115090689287	-10.9198856853849	-11.0334895258811	-10.7951589143917	848.592747367786	1.00196305908022	0.580586651839216	1075.5607125937	1285.03179955719	2195.60624304646	0.989811690058599	0.0245181462530714	3.20079940206723e-10	0.991899426586392	0.993149319121534	0.996077048899997	130	46067	115	78	50	31	14	6	4	4	3	0	0	0	44780	44817	44845	44864	44881	44889	1298	1298	1299	1302	1302	1302
M13_OSTEOPOROSIS	50_60	UKBB	DM_IBD	3.06609820762601	2.37503679573863	2.7108234761388	2.82417795152321	1.88357956810712	-12.0977526140973	0.507820854249325	0.548624824367408	0.548246339876833	0.619773793191601	1.02159378729472	1730.66911299671	1.56272507567109e-09	1.49738443968677e-05	7.63256426704545e-07	5.19417355034595e-06	0.0652172957904459	0.994422659219011	2216	23077	1869	1579	1146	778	502	204	16	12	8	4	1	0	23346	23636	24069	24437	24713	25011	62	66	70	74	77	78
M13_OSTEOPOROSIS	50_60	UKBB	DM_OTHER_WIDE	1.42737739128567	1.33230490089038	1.7970496120817	1.71184641791812	1.00819097440075	-11.5053779270812	0.413060637848852	0.321026482631304	0.306598313862044	0.382162224500788	0.579842184737213	498.09130698487	0.000549044570253392	3.32271735675749e-05	4.59393509663294e-09	7.48632874724276e-06	0.0820816678371844	0.981571356483891	2029	48124	1675	1409	997	693	432	190	28	25	18	10	3	0	47056	47322	47734	48038	48299	48541	1394	1397	1404	1412	1419	1422
M13_OSTEOPOROSIS	50_60	UKBB	DUODENAL_ULCER_UNSPE_ACUTE_CHRONIC_WO_HAEMORRHAGE_PERFORATION	-11.0905026487221	2.32526678260987	2.61483016455684	-11.2449448931818	-11.2484193120914	-11.2890176404291	845.33449229531	0.709368765690508	0.709185536948762	852.338111099667	882.917826253853	1462.35184757759	0.989532324698214	0.00104568387013962	0.000226834074827457	0.989473769235954	0.989835183913942	0.993840577127468	176	53242	146	133	98	65	41	16	4	4	2	0	0	0	51617	51630	51665	51698	51722	51747	1651	1651	1653	1655	1655	1655
M13_OSTEOPOROSIS	50_60	UKBB	E4_ACIDOSIS	4.3187631149469	-10.4134739253519	3.65859818006872	-10.8160807362208	-10.9567127319162	-11.1148638959078	0.453671896411585	600.078324128408	0.71085194270537	1112.26136704329	1377.45190034148	2572.96308260021	1.73890696633323e-21	0.986154585607748	2.64996561553335e-07	0.99224116914327	0.993653426492675	0.996553253804733	153	44190	138	72	42	23	9	3	7	2	2	0	0	0	43113	43179	43209	43228	43242	43248	1085	1090	1090	1092	1092	1092
M13_OSTEOPOROSIS	50_60	UKBB	E4_CA_MET	3.51325711167366	3.17568682918082	3.351597387483	-10.2337430015023	-10.4505675025311	-10.2317744142172	0.581592616105001	0.580583552434583	0.709975149888937	920.140035445059	876.193493388687	1274.49617255113	1.53397024015652e-09	4.50495916428787e-08	2.3500557311716e-06	0.991126158095707	0.99048366733119	0.99359457696425	166	44209	143	74	43	25	19	8	6	5	2	0	0	0	43122	43191	43222	43240	43246	43257	1104	1105	1108	1110	1110	1110
M13_OSTEOPOROSIS	50_60	UKBB	E4_DIABETES	1.11738802850568	0.323155517474994	0.873777044200305	-0.324359099941721	-0.165483782296677	-11.7342788020071	0.451016252669103	0.502721381624515	0.450191018945776	1.00132624643484	1.00115183843078	505.901128870518	0.0132310303287606	0.520345862399678	0.0522700589020203	0.745991417219523	0.868713060475487	0.981494881291759	2269	51157	1910	1614	1171	800	518	209	16	11	7	2	1	0	49940	50236	50679	51050	51332	51641	1560	1565	1569	1574	1575	1576
M13_OSTEOPOROSIS	50_60	UKBB	E4_DM1	-11.0157162146899	1.30734282288856	2.33744276843172	-10.8321794157253	2.1950451193859	-10.4919323229554	638.76317505895	1.0015037189404	0.709312700896671	602.246490424045	1.00132800775354	945.232313133932	0.986240856397347	0.191763519747355	0.000982946486825521	0.985649791449725	0.0283698360818909	0.991143786771314	216	48941	177	156	116	82	50	22	3	3	3	1	1	0	47474	47495	47535	47569	47601	47629	1503	1503	1503	1505	1505	1506
M13_OSTEOPOROSIS	50_60	UKBB	E4_DM1NOCOMP	-10.796897259041	1.32057209435118	2.2682493339292	-10.6995413310102	2.07832743443851	-10.6360878926615	567.36936156164	1.00152413490747	0.7092488852766	549.187973858248	1.00135488784757	868.212023418334	0.984817372423452	0.187315441760786	0.00138335979685248	0.984456216791936	0.0379387982875327	0.990225707747027	222	48945	180	155	117	82	50	27	3	3	3	1	1	0	47481	47506	47544	47579	47611	47634	1503	1503	1503	1505	1505	1506
M13_OSTEOPOROSIS	50_60	UKBB	E4_DM1_STRICT	-11.0405742156555	2.08911372990904	-10.8618606063578	-10.8563155079288	-10.7323894929744	-10.794967461678	931.042371185256	1.00177829634594	723.532711326518	934.87386336632	810.455154856797	1202.21917366363	0.990538671996798	0.0370325296676474	0.988022400053035	0.990734694603846	0.989434384424956	0.992835730521042	108	48988	80	75	61	43	32	19	1	1	0	0	0	0	47510	47515	47529	47547	47558	47571	1505	1505	1506	1506	1506	1506
M13_OSTEOPOROSIS	50_60	UKBB	E4_DM2	1.15098657226645	0.355180548538399	0.679347727962853	0.787381577993434	-0.142128818958577	-11.7299941758119	0.451094639367885	0.502722542405445	0.502657808631867	0.579606182481649	1.00113997588165	519.144253506214	0.0107247633025276	0.479868507219006	0.176531690150725	0.174312425113999	0.887106087588381	0.981973440146766	2197	51083	1860	1565	1130	764	494	197	16	12	8	4	1	0	49841	50136	50571	50937	51207	51504	1563	1567	1571	1575	1578	1579
M13_OSTEOPOROSIS	50_60	UKBB	E4_DM2NOCOMP	0.930034088197512	0.380036735332189	0.715963455001304	0.852411111587549	-0.130822099489089	0.924426515704008	0.503481131735884	0.502713897749642	0.502667809121984	0.579614781314021	1.00114044277585	1.00115183577721	0.0647170827328045	0.449667051452446	0.154351764642873	0.141385498885923	0.896033933247326	0.355818091121279	2142	51180	1843	1532	1089	726	459	176	14	12	9	5	2	1	49901	50212	50655	51018	51285	51568	1564	1566	1569	1573	1576	1577
M13_OSTEOPOROSIS	50_60	UKBB	E4_DM2OPTH	-13.3224603590459	1.84105216320374	-13.3774510047989	1.99338307809972	-13.1525332248569	4.13461497174504	1603.73711978484	0.715913337004074	1914.57891292333	1.00582178975057	3016.04875647388	1.00879859858814	0.993371941669896	0.0101225926431141	0.994425105855024	0.0474965697148405	0.99652055693339	4.15740248158306e-05	147	7342	135	94	49	29	13	4	3	3	1	2	1	1	6969	7010	7055	7075	7091	7100	382	382	384	383	384	384
M13_OSTEOPOROSIS	50_60	UKBB	E4_DM2_STRICT	0.954623438470503	0.122720590701404	0.737208778369397	0.901661696274132	-0.067373589235067	-10.7031091185032	0.50346414485709	0.579696736909178	0.502629716514542	0.579593765664324	1.00112755351999	348.661312989046	0.0579454903729194	0.832342714603047	0.14245672280071	0.119784505641265	0.946344701928676	0.975510605463373	2071	51600	1791	1491	1054	695	438	166	13	10	8	4	1	0	50297	50597	51034	51393	51650	51922	1570	1573	1575	1579	1582	1583
M13_OSTEOPOROSIS	50_60	UKBB	E4_DMNAS	-11.5035316197729	1.14956472052485	2.1972707874156	-11.4465171604599	-11.2656853298269	-11.2216613793742	756.850512070998	1.00149570877071	0.709163218435256	818.212446256249	795.345273831904	1289.31273041523	0.987873250075738	0.251031369826604	0.00194569110548027	0.988838227206699	0.988698724788952	0.99305562017018	254	49138	212	178	126	87	60	23	2	2	2	0	0	0	47664	47698	47750	47789	47816	47853	1514	1514	1514	1516	1516	1516
M13_OSTEOPOROSIS	50_60	UKBB	E4_DMNASNOCOMP	-11.6551450626442	-11.5796228933834	2.23107239278878	-11.5932666987164	-11.3940294750516	-11.3614511722162	837.484698134222	590.56050194565	0.709171506877247	920.278079516358	882.892293261646	1395.63763454303	0.988896322351378	0.984356200083031	0.00165504977865996	0.989948859962033	0.989703310440058	0.993504742112341	243	49124	206	174	123	81	55	21	1	1	2	0	0	0	47646	47678	47729	47771	47797	47831	1514	1514	1513	1515	1515	1515
M13_OSTEOPOROSIS	50_60	UKBB	E4_ENDOGLAND	2.46653526136195	1.50632164181544	1.14837571511791	2.27629730511644	1.30482559340078	1.87760491860804	0.580625911392172	0.709040459071318	1.00162635989382	0.710011191249291	1.00158351625934	1.00151004775387	2.15627078716594e-05	0.0336324575743611	0.251583747197162	0.00134593049024726	0.192655806591206	0.0608238324624509	350	52982	269	215	158	115	89	53	7	4	3	2	2	1	51450	51504	51561	51604	51630	51666	1606	1609	1610	1611	1611	1612
M13_OSTEOPOROSIS	50_60	UKBB	E4_ENDOMETPOSTOP	1.80691037542699	1.3744096854501	-11.5080296878365	2.79145768497999	2.90755754801875	-11.7674128558751	1.00281615297316	1.00223229331555	691.444541264987	0.710003996358199	0.709707084747731	1971.61107173312	0.0715711915768145	0.170266364148787	0.986721053143732	8.43794292775063e-05	4.18825174398594e-05	0.99523791409455	182	44082	155	121	88	56	33	12	5	4	3	4	2	0	43030	43064	43097	43129	43152	43173	1074	1075	1076	1075	1077	1079
M13_OSTEOPOROSIS	50_60	UKBB	E4_ENDONUTRMET	1.1042651571822	0.800804764430478	1.32986166298341	0.760707817286953	0.934186781747302	0.821329071611421	0.244389717170121	0.212330990227959	0.191677030531089	0.29441802942012	0.2825885120582	0.502995044718672	6.22910432229837e-06	0.000162273952647489	3.97595390720227e-12	0.00977275710277627	0.000946988693311288	0.102494854975579	8304	43901	6873	5860	4336	3033	1994	761	86	74	55	27	16	4	44108	45121	46645	47948	48987	50220	1138	1150	1169	1197	1208	1220
M13_OSTEOPOROSIS	50_60	UKBB	E4_FLUIDELECTRO	3.03426617256928	1.862889919743	2.60163205878471	1.7761578581019	2.52549818705914	3.4835303752775	0.339985592102527	0.5035625239311	0.504028616282193	1.00231940434948	0.70975871790826	0.708887721613579	4.46947307743496e-19	0.000216091646457905	2.44749547581494e-07	0.076386629057812	0.000373335437972607	8.92007090526283e-07	714	45496	637	398	217	108	60	23	18	10	6	4	4	2	44358	44597	44778	44887	44935	44972	1197	1205	1209	1211	1211	1213
M13_OSTEOPOROSIS	50_60	UKBB	E4_GLUCOPANCREAS	1.86955507514327	1.4220328875358	2.86731161841289	2.06571206607347	-10.0016109793489	-9.93493148211567	1.00162888913803	1.00127752880654	0.579739211359475	1.00139611934383	464.376963373477	914.353897116162	0.061969385225162	0.155544074312229	7.58066553700328e-07	0.0391285824819453	0.982816731458749	0.991330739120764	211	53293	179	131	89	65	36	11	5	4	4	1	0	0	51665	51713	51755	51779	51808	51833	1655	1656	1656	1659	1660	1660
M13_OSTEOPOROSIS	50_60	UKBB	E4_HYPERCHOL	0.861190787661695	1.10232218703619	1.23293189289069	1.10066301744345	-0.123075395047767	1.91034969809971	0.504028668282369	0.33820697490668	0.382257197644709	0.503303213060843	1.00139726322203	0.709310578156845	0.0875223454330502	0.00111682615121527	0.00125797317105228	0.028751388784471	0.902183382372767	0.00707594935446273	2753	47829	2400	2034	1414	930	560	185	22	19	11	6	3	2	46931	47297	47917	48401	48771	49146	1229	1232	1240	1245	1248	1249
M13_OSTEOPOROSIS	50_60	UKBB	E4_HYPERKALAEMIA	-10.6732275890418	-10.6192891001348	-10.5342171785851	-10.9765250065967	-10.8607963015569	-10.7693613635943	885.736287206698	831.337573285178	1457.94060978264	2578.15326992175	1860.86260518866	2973.21387738137	0.990385628838042	0.989808308107889	0.994235007888742	0.996603005151892	0.995343228207509	0.997109966276558	107	44179	101	49	21	9	8	4	0	0	0	0	0	0	43108	43160	43188	43200	43201	43205	1077	1077	1077	1077	1077	1077
M13_OSTEOPOROSIS	50_60	UKBB	E4_HYPERLIPNAS	2.04418691172767	0.855418836498969	2.56040651500186	-10.8186523701622	-10.5328895903674	4.09763787677899	0.710464071743167	1.00195025348574	0.58133382145162	526.601742557911	610.704047333548	1.00366297238295	0.00401150191924026	0.393241417694622	1.06094034073205e-05	0.983609191123001	0.986239466740741	4.45187073298032e-05	474	44647	429	350	219	138	76	19	6	4	4	1	1	1	43583	43662	43793	43874	43936	43993	1103	1105	1105	1108	1108	1108
M13_OSTEOPOROSIS	50_60	UKBB	E4_HYPOGLYC	-9.92727586054101	2.04189682230217	3.41661380061208	-9.98017069254761	-10.0695239599498	-9.84569366855489	491.192671108389	1.00151063014596	0.579753007925934	617.911571001951	734.239330124502	1254.17795203157	0.983875408964199	0.0414683025921966	3.78734579341142e-09	0.987113564013598	0.989057973972932	0.993736418130726	127	53223	112	78	51	31	14	6	4	4	3	0	0	0	51580	51614	51641	51661	51678	51686	1654	1654	1655	1658	1658	1658
M13_OSTEOPOROSIS	50_60	UKBB	E4_HYPOKALAEMIA	2.91263264434551	2.61173436768352	-10.6747590864658	-10.8415118954124	3.47669128865373	4.31045301324372	0.582086912217553	0.580805043156982	600.467638276814	806.364290994525	0.71025928327037	0.70895567795681	5.62180172996292e-07	6.90004348758091e-06	0.985816426534323	0.989272820674288	9.8325368623904e-07	1.20179913818057e-09	254	44413	226	149	84	45	20	8	6	4	1	3	4	2	43325	43402	43467	43506	43531	43543	1110	1112	1115	1113	1112	1114
M13_OSTEOPOROSIS	50_60	UKBB	E4_HYPOOSMNAT	3.32760338454993	1.54531118472269	3.17832381901484	3.36562731364099	3.4742025164153	-7.81151207470586	0.504734932019773	1.00195664282621	0.710062398340104	1.00328521295069	1.00302309558605	577.371975181234	4.31683190031195e-11	0.123002295721215	7.60121146393292e-06	0.00079477890735541	0.000532738318279864	0.989205408280946	246	44515	226	134	68	31	16	5	8	5	4	2	1	0	43399	43491	43557	43594	43609	43620	1128	1131	1132	1134	1135	1136
M13_OSTEOPOROSIS	50_60	UKBB	E4_HYTHYNAS	0.517956827392952	0.767360104000023	1.03397039542935	0.533853976701085	0.888862404835688	0.614803740409512	0.58058802539559	0.381860550508799	0.381762259890048	0.579841874546537	0.502426586596862	1.0012338880243	0.3723261806819	0.0444809919635204	0.00676055529152215	0.357212873903994	0.0768707022242378	0.53918487996274	1652	51140	1374	1176	897	636	416	155	22	20	14	8	5	1	49911	50109	50388	50649	50869	51130	1485	1487	1493	1499	1502	1506
M13_OSTEOPOROSIS	50_60	UKBB	E4_HYTHY_AI_EXCL	3.14928431923833	0.973161849576512	1.36438170679969	-10.3295244392918	1.65967823062504	2.6418697947947	0.451175394490798	1.0014587778509	1.00144328940545	447.451694770917	1.00127807611518	1.00159235880413	2.94807438631244e-12	0.331177776824105	0.173066843037247	0.981582288812681	0.0974063608483021	0.00834778516819872	247	53242	196	166	116	77	54	26	8	3	3	2	2	1	51644	51674	51724	51763	51786	51814	1641	1646	1646	1647	1647	1648
M13_OSTEOPOROSIS	50_60	UKBB	E4_HYTHY_AI_STRICT	0.859713702357088	0.930757464012244	1.18414358473015	0.843158098631175	1.17441388838635	0.888487215247754	0.581918198155874	0.413358224834859	0.413202571586692	0.580883711711956	0.503395536605102	1.0017265579733	0.139574082863041	0.0243414280293278	0.00415996198638111	0.146638099820437	0.0196489688392873	0.375102679079808	1575	46366	1308	1118	858	611	401	151	20	18	13	8	5	1	45516	45706	45966	46213	46423	46673	1097	1099	1104	1109	1112	1116
M13_OSTEOPOROSIS	50_60	UKBB	E4_IRON_MET	-11.6202022199982	-11.5160207682697	-11.4916681673636	-11.4378683372517	-11.785524239831	-11.6693384553236	1567.12381883914	1134.11135806987	1323.22720335721	1938.99675688388	2276.26638794719	3028.35338313395	0.99408375083559	0.991898240671867	0.993070797419257	0.995293418827772	0.995868916806775	0.996925470455827	101	43971	88	77	50	32	17	11	0	0	0	0	0	0	42919	42930	42957	42975	42990	42996	1065	1065	1065	1065	1065	1065
M13_OSTEOPOROSIS	50_60	UKBB	E4_LIPOPROT	0.989340917094964	1.10885617046973	1.1556926701502	0.985146793981357	-0.195212725579233	1.89447842033298	0.451655077068555	0.32128492330414	0.382253217651396	0.50320467770588	1.00139001490943	0.709348580773635	0.0284895232993353	0.000557857585264666	0.00249976924291592	0.0502598598752583	0.845438546517472	0.00756865359747553	3015	48183	2634	2229	1535	1017	609	198	24	20	11	6	3	2	47291	47696	48390	48908	49316	49727	1249	1253	1262	1267	1270	1271
M13_OSTEOPOROSIS	50_60	UKBB	E4_METABO	1.58895788168459	2.2096027030916	-11.3519936708258	2.56887409100464	2.5924301405615	-11.6380113339936	1.00260220390059	0.581253792330714	582.205895148863	0.710040732477012	0.709697529073747	1590.09667486984	0.113004095907989	0.000143856291693586	0.984443636398077	0.000296974462546167	0.000259329341802642	0.994160287984519	254	44176	214	169	123	77	49	16	7	6	3	4	2	0	43127	43172	43218	43264	43292	43325	1082	1083	1086	1085	1087	1089
M13_OSTEOPOROSIS	50_60	UKBB	E4_METABOLIA	1.67105529644827	1.24541797262513	1.57449840595463	1.14342772244191	0.921616955166677	1.70354111640301	0.26520020936187	0.248615110801571	0.255914700406369	0.381853676570006	0.450034567186473	0.579589264556217	2.95524400626655e-10	5.4593784628639e-07	7.63025369492665e-10	0.00274973204154973	0.0405717229229875	0.00329038035527994	4279	49910	3694	3001	2072	1368	837	289	55	42	26	13	8	3	49059	49752	50681	51385	51916	52464	1381	1394	1410	1423	1428	1433
M13_OSTEOPOROSIS	50_60	UKBB	E4_MINERAL_MET	2.85208482244711	2.25994082490844	2.95098154572902	-11.0600471183025	-11.3098965262812	-11.0912750704114	0.504678103883531	0.580752419121525	0.503897113654094	712.823184450127	713.807253483753	1130.36876023221	1.59243566433215e-08	9.96668567602782e-05	4.73242750589031e-09	0.987620651282058	0.987358472167161	0.992171213987702	421	44576	364	237	144	94	62	27	9	7	4	0	0	0	43493	43620	43713	43763	43795	43830	1131	1133	1136	1140	1140	1140
M13_OSTEOPOROSIS	50_60	UKBB	E4_NONTOXIC_THYROID	1.57672177270301	-11.6658939624819	1.32557740219126	-11.8282152132317	1.67403683531699	-11.8647780302887	1.00195024360442	543.435490735985	1.00149453855436	833.731313253285	1.00125527749789	1467.72700582242	0.115567747179931	0.982873180007407	0.185636180342644	0.988680725346182	0.0945365309752984	0.993550149266994	195	53285	161	139	94	71	46	17	2	1	2	1	1	0	51659	51681	51726	51749	51774	51803	1658	1659	1658	1659	1659	1660
M13_OSTEOPOROSIS	50_60	UKBB	E4_NUTRIDEF	1.227659862913	0.632414630836489	1.27692849763232	-0.0840322066448835	0.581724099285123	0.100521557756447	0.307723713504458	0.306332184728483	0.25574212822109	0.579769003798599	0.44989087496728	1.00120994837533	6.62162497574874e-05	0.0389728583938952	5.94388639743087e-07	0.884757580909281	0.195999375650655	0.920026707175307	3942	50701	3186	2798	2114	1517	1008	348	39	32	22	8	5	1	49906	50294	50978	51575	52084	52744	1512	1519	1529	1543	1546	1550
M13_OSTEOPOROSIS	50_60	UKBB	E4_OBESITY	0.602189761535554	0.333592848321407	0.961076102892618	-0.344021290955345	0.222937030089874	0.238271148416013	0.451374612984138	0.381775312737324	0.320719805220674	0.709042694585575	0.579375812903947	1.001189293612	0.182163179898984	0.382230633018741	0.00272988760339421	0.627540708638417	0.700394273357574	0.811890315621069	3365	50948	2728	2406	1819	1298	860	299	22	19	13	5	3	1	50006	50328	50915	51436	51874	52435	1557	1560	1566	1574	1576	1578
M13_OSTEOPOROSIS	50_60	UKBB	E4_OBESITYNAS	0.75363228847306	0.359452850066539	1.01065649217762	-0.688315666583319	0.690059233637693	0.798586015699387	0.451351819162063	0.411716735714984	0.357541865501784	1.00137574605766	0.579477668278115	1.00124169120842	0.0949742797011598	0.382631120451448	0.00470332810046669	0.491849584946599	0.233720436221537	0.42510517724163	2734	50958	2308	1992	1398	906	530	182	19	15	10	4	4	1	49804	50120	50714	51206	51582	51930	1561	1565	1570	1576	1576	1579
M13_OSTEOPOROSIS	50_60	UKBB	E4_OBESITY_HYPER	0.60218578042808	0.333491284905757	0.959312553765449	-0.346860647526289	0.219858300445449	0.234687510024967	0.451375960879048	0.381776810236007	0.320721920188851	0.709041570867278	0.579379072267645	1.00119253024507	0.182167375440247	0.382377418544411	0.00277970989947394	0.624702594480979	0.704337181337921	0.814668270720337	3369	50945	2730	2408	1822	1300	862	301	22	19	13	5	3	1	50005	50327	50913	51435	51873	52434	1557	1560	1566	1574	1576	1578
M13_OSTEOPOROSIS	50_60	UKBB	E4_PCOS_BROAD_EXCLUSIONS	2.82427036101299	1.63878597334024	3.08640149082477	3.04054421026759	2.36263247805788	2.98851632419723	0.709827278953039	1.00153647384954	0.579941283377044	0.709642908141474	1.00172187269186	1.0022953483288	6.92600417799136e-05	0.101782697648552	1.02677361986477e-07	1.83058733221154e-05	0.0183454342980535	0.00286678634102179	179	53301	136	101	68	51	35	24	7	6	6	3	2	1	51692	51727	51760	51777	51793	51804	1645	1646	1646	1649	1650	1651
M13_OSTEOPOROSIS	50_60	UKBB	E4_PCOS_CONCORTIUM	-12.0089066835363	0.388250088305207	0.16048551688003	0.747247452563308	-0.311129507648218	-12.0048031888359	792.566067696325	1.00522441794231	1.00362902829245	0.71085391330982	1.00176783480853	431.564574191726	0.987910970444193	0.699324671550525	0.87295573936405	0.293168152098656	0.756119589253424	0.977808159972824	559	28695	265	314	369	381	343	204	3	4	4	3	1	0	27636	27587	27532	27520	27558	27697	1350	1349	1349	1350	1352	1353
M13_OSTEOPOROSIS	50_60	UKBB	E4_PCOS_CONSORTIUM_EXCLUSIONS	0.983829401049635	0.558593528364377	1.0005002117976	0.906332362138437	0.919034492037339	1.26132191987801	0.58290436438868	0.504557503938336	0.413423763136393	0.451475884140637	0.411853726559377	0.502593806150377	0.0914485026698557	0.268252481332979	0.0155189890370986	0.044697740667199	0.0256507746371929	0.012085947344601	1416	51357	919	901	861	758	588	298	17	17	17	14	10	4	50290	50308	50348	50451	50621	50911	1547	1547	1547	1550	1554	1560
M13_OSTEOPOROSIS	50_60	UKBB	E4_THYROID	0.707169489994747	0.496340858663816	0.930519631784629	0.0225809238620448	1.15442845264948	1.15482411476112	0.503676314963848	0.411778167559005	0.38169957104835	0.709151743536559	0.411241940907101	0.708944894686295	0.160314153144592	0.228064424957572	0.0147756173926759	0.97459792419894	0.00499779479075918	0.103327089575975	1877	51301	1548	1334	1004	719	485	185	23	20	17	10	8	2	50100	50314	50644	50929	51163	51463	1507	1510	1513	1520	1522	1528
M13_OSTEOPOROSIS	50_60	UKBB	E4_THYROID_CTRL_EXCLUSION	1.30133280508124	1.13988539175513	1.52210384648005	0.880665725016872	1.29255824803531	1.39452060578025	0.323033107441061	0.257063542941014	0.243072852517298	0.382571675963665	0.321035389992796	0.503119122119269	5.61383454718517e-05	9.23910673000351e-06	3.80255087444202e-10	0.0213372762231318	5.66813064061193e-05	0.00557557786472177	3648	47571	2917	2513	1937	1426	977	414	52	45	37	20	14	4	47056	47460	48036	48547	48996	49559	1194	1201	1209	1226	1232	1242
M13_OSTEOPOROSIS	50_60	UKBB	E4_THYTOXNAS	3.30248930390989	-11.5017107211028	-11.4285452866477	-11.490807928348	2.063050010836	3.28848219662789	0.50406442183694	628.648495257315	757.024257341678	992.325982291444	1.00151004892262	1.0021627164785	5.6877850314274e-11	0.985402771956936	0.987955057729499	0.990760966144481	0.0394043343395028	0.00103298458882932	161	49701	133	108	75	50	32	12	5	1	2	2	2	1	48312	48337	48370	48395	48413	48433	1412	1416	1415	1415	1415	1416
M13_OSTEOPOROSIS	50_60	UKBB	E4_VIT_B_DEF	2.78122493458563	2.44923127978406	2.38729086329325	1.8710299391837	-10.3438605589314	2.97534040228792	0.581423120305174	0.503541918216557	0.580166181983713	1.00180268084559	453.268918579017	1.00141251596478	1.72287417299198e-06	1.1503299854135e-06	3.87448504146805e-05	0.0618090396929454	0.981793390176648	0.00296693002483209	245	47364	194	160	124	82	51	21	9	8	4	1	1	1	46054	46088	46124	46166	46197	46227	1352	1353	1357	1360	1360	1360
M13_OSTEOPOROSIS	50_60	UKBB	E4_VIT_DEF	2.54803857785103	1.60357888671547	2.28275082974762	1.45939921405132	1.56964682353087	2.18582846356158	0.383394559658041	0.45072624844036	0.38219195084664	0.709454653336213	0.709204834532457	1.00150093915822	3.01174141840222e-11	0.000374021120870529	2.33235403116774e-09	0.039679312614641	0.0268804901200496	0.0290687747788552	657	47832	526	455	326	223	147	48	20	16	11	4	3	1	46512	46583	46712	46815	46891	46990	1431	1435	1440	1447	1448	1450
M13_OSTEOPOROSIS	50_60	UKBB	E4_VIT_D_DEF	2.90267789638661	1.21135626909177	2.3085739975344	-11.3178941131165	1.4806325893507	-11.1529339814082	0.413357728128377	0.709382085440624	0.503518474630559	546.522425577157	1.00148738939522	1240.43962645602	2.18411966768779e-12	0.0877065523409779	4.54237687664312e-06	0.983477846229141	0.139291762108697	0.992826225680787	398	47563	319	283	199	138	88	23	12	7	5	1	1	0	46225	46261	46345	46406	46456	46521	1405	1410	1412	1416	1416	1417
M13_OSTEOPOROSIS	50_60	UKBB	E4_VOLUME	2.62146923191422	1.0076313887188	3.13334052019345	1.96734757827022	-10.1558857499238	-10.4517096192713	0.581470170326388	1.00191641777747	0.451926330294317	1.00210458221529	492.370298041863	973.825609859427	6.53346934246088e-06	0.314557959397912	4.11136990769128e-12	0.0496211008374382	0.98354358514434	0.991436764900597	380	44585	326	221	151	84	52	17	9	6	5	1	0	0	43505	43610	43680	43747	43779	43814	1125	1128	1129	1133	1134	1134
M13_OSTEOPOROSIS	50_60	UKBB	F5_ADO	0.818183698631974	1.27698742756307	0.136581852274429	0.421752011129128	1.17670457768624	1.50393875002137	0.50455289353792	0.294811914663807	0.580468921067586	0.58033665233875	0.41205464771303	0.502668224212182	0.104888714172587	1.48074998875967e-05	0.813979217425967	0.467387195416883	0.00429420280527948	0.00277236784134283	2366	47752	1818	1651	1318	987	683	330	22	21	11	10	10	4	46904	47071	47404	47735	48039	48392	1374	1375	1385	1386	1386	1392
M13_OSTEOPOROSIS	50_60	UKBB	F5_ALCOHOL	2.29435755308006	1.003465648966	2.01489763031551	1.80293263757581	1.90607956485109	2.37637811584346	0.504284345515069	0.709656439201411	0.503902117828101	0.580210705935542	0.579981536354463	0.709049372179079	5.37148249913195e-06	0.157357167710786	6.37211321452126e-05	0.00188756357255929	0.00101459253296375	0.000803753890159945	837	50230	626	537	414	328	260	116	12	11	10	6	5	2	48987	49076	49199	49285	49353	49497	1442	1443	1444	1448	1449	1452
M13_OSTEOPOROSIS	50_60	UKBB	F5_ALCOHOLAC	2.93730968214097	2.74121153832355	2.64583089158423	2.02332495315732	2.16345236496543	3.64218057748329	0.710657810880748	0.580717524027473	0.70990989477721	1.00156440774955	1.00152213799248	1.0021855327102	3.57705929210855e-05	2.35396177101481e-06	0.000193776016088822	0.0433663177120786	0.0307599529977809	0.000278803592844709	204	49715	154	137	105	81	59	21	7	6	3	1	2	1	48332	48349	48381	48405	48427	48465	1426	1427	1430	1432	1431	1432
M13_OSTEOPOROSIS	50_60	UKBB	F5_ALCOHOL_DEPENDENCE	2.18496121180891	2.72275959955935	3.47099852804294	2.38436416051003	2.44524353245682	-8.63699582685494	1.00218311420557	0.580315023112712	0.503436302088675	1.00187786612038	1.00174302479901	352.990678831786	0.0292425223471661	2.7072608747275e-06	5.40115961984776e-12	0.017317570070805	0.014647107866635	0.980479263408867	227	49754	173	137	97	69	51	32	8	8	5	1	1	0	48370	48406	48446	48474	48492	48511	1430	1430	1433	1437	1437	1438
M13_OSTEOPOROSIS	50_60	UKBB	F5_ALLANXIOUS	1.49551946346625	1.05472687627384	0.833848827140375	1.59613236124622	1.83484651845144	1.14782359880213	0.359048138773269	0.337922323314369	0.450596969228677	0.381746294454212	0.381412934792866	1.00120549466386	3.11033576534055e-05	0.00180108927688735	0.0642354031557549	2.90059019840965e-05	1.50435548380841e-06	0.251612490822423	2008	52179	1673	1421	988	659	386	132	27	21	16	14	8	1	50934	51186	51619	51948	52221	52475	1553	1559	1564	1566	1572	1579
M13_OSTEOPOROSIS	50_60	UKBB	F5_ANXIETY	1.61059316755795	1.0847765789331	1.02757960614509	1.47965272972224	1.27093048249549	1.49199102317976	0.359015303016865	0.357950985645706	0.450638483822396	0.450457502610124	0.579601536130679	1.00127556840516	7.25248532983823e-06	0.00244135371308003	0.0225913917953017	0.0010206288761706	0.0283242501630274	0.136200491425067	1747	52011	1488	1237	832	530	293	90	20	15	11	9	4	1	50707	50958	51363	51665	51902	52105	1543	1548	1552	1554	1559	1562
M13_OSTEOPOROSIS	50_60	UKBB	F5_BEHAVE	-10.7687810489473	1.27295157621951	1.39396385106317	2.34020038046222	2.66703781403188	-10.5112002491665	541.072104647504	1.00167223109212	1.00155228411517	0.709108183601911	0.579490127384762	717.939051791425	0.984121012998549	0.203790392979816	0.163981947148631	0.00096615194471657	4.17676235659654e-06	0.98831875106505	253	53072	187	168	134	107	75	42	5	6	6	5	3	0	51486	51505	51539	51566	51598	51631	1647	1646	1646	1647	1649	1652
M13_OSTEOPOROSIS	50_60	UKBB	F5_BIPO	-11.6036153172525	-11.6187191496538	-11.6540109702666	-11.7789881576443	2.3117053719689	-11.7391832566037	1411.81769167739	942.74378395961	990.047995805226	1048.26763263142	1.00175239936577	1533.41287066028	0.993442325215039	0.990166827818106	0.990608191993127	0.991034660681667	0.0210179750437558	0.993891781029976	104	46348	75	73	64	57	38	20	1	1	1	1	1	0	45103	45105	45114	45121	45140	45158	1273	1273	1273	1273	1273	1274
M13_OSTEOPOROSIS	50_60	UKBB	F5_DEPRESSIO	0.821148315073505	1.28656687856631	0.151131629024888	0.442404786091679	1.18611796432326	1.7622575361032	0.50455839421178	0.29479339319355	0.580488921392968	0.580368137710413	0.412074315836535	0.450357397816771	0.103639558995069	1.27530320222114e-05	0.794592029273063	0.445891096295766	0.00399687974446973	9.11489559441718e-05	2346	47700	1803	1628	1296	966	675	327	22	21	11	10	10	5	46846	47021	47353	47683	47974	48322	1375	1376	1386	1387	1387	1392
M13_OSTEOPOROSIS	50_60	UKBB	F5_MOOD	0.812486356783243	1.26994722827507	0.126277914326876	0.40227302505259	1.13449783715038	1.44833247459465	0.504572363036402	0.294832096118154	0.580498091035897	0.58036997963643	0.412072469400574	0.502693717204736	0.107343848151531	1.65216496309126e-05	0.827792424450864	0.488226695385063	0.00590246187458302	0.00396235848681621	2395	47704	1831	1663	1333	1000	703	343	22	21	11	10	10	4	46873	47041	47371	47704	48001	48361	1373	1374	1384	1385	1385	1391
M13_OSTEOPOROSIS	50_60	UKBB	F5_NEUROTIC	1.2794924345032	1.06216853537732	0.8849839330591	1.66416659018888	1.72431760314098	0.852287436862441	0.383138308536009	0.321112196787754	0.411981914957073	0.337653794917181	0.357122937310753	1.00126599952667	0.000839277316968969	0.00094038617790071	0.0317047362169169	8.28132886357627e-07	1.37663035160742e-06	0.394652816755235	2257	52234	1847	1586	1133	788	485	180	29	25	20	17	9	1	51057	51318	51771	52116	52419	52724	1558	1562	1567	1570	1578	1586
M13_OSTEOPOROSIS	50_60	UKBB	F5_ORGANIC	-9.7477065435014	1.95829076678642	2.67487577507939	2.95540532177748	-10.4011747035422	-10.4342766567299	408.404393667071	1.00146826917815	1.00153999291912	1.00137702767062	1068.68527206907	1862.32487450096	0.980958074159407	0.050533554622176	0.00756791003328123	0.00316397148959369	0.99223456530252	0.995529617413136	138	53340	127	86	43	24	8	4	3	3	2	1	0	0	51703	51744	51787	51806	51822	51826	1645	1645	1646	1647	1648	1648
M13_OSTEOPOROSIS	50_60	UKBB	F5_PANIC	2.37060786446949	-10.69405569622	2.00793846084283	2.2048598518508	-10.8291406409841	-10.4412229192124	1.00275241899134	487.68239170841	1.00228161321776	1.00189277132923	679.646666401537	1118.15286983231	0.01807389086799	0.982505133860756	0.0451378517318243	0.0277576626597234	0.987287455428323	0.992549525455445	142	50321	107	99	70	57	38	16	3	2	2	1	0	0	48945	48953	48982	48995	49014	49036	1408	1409	1409	1410	1411	1411
M13_OSTEOPOROSIS	50_60	UKBB	F5_PHOBANX	1.86111193954827	1.15828429321078	-11.414860563253	-11.3590028093148	2.8528619577844	-11.522902603487	1.00261308117887	1.00169102967114	553.958349950216	639.133834254326	0.580422682702663	1306.26202037647	0.0634163112853374	0.24754664884732	0.983559961657523	0.985820347184667	8.87165300223141e-07	0.992961728425727	208	50375	151	138	127	100	68	28	4	3	3	3	3	0	49019	49032	49043	49070	49102	49142	1409	1410	1410	1410	1410	1413
M13_OSTEOPOROSIS	50_60	UKBB	F5_PSYCH	0.999019118937306	1.01566328901065	0.959432772989798	1.30022035191171	1.30643735881683	1.46870107026112	0.323466237644594	0.237625003515747	0.274349651137457	0.265291403041293	0.273359761396106	0.411912178698648	0.00201182997522933	1.91801250098224e-05	0.000470315871741614	9.53003269772874e-07	1.76005628221023e-06	0.000363068376914204	5680	45418	4400	3926	3150	2349	1621	689	58	55	41	31	20	6	45445	45919	46695	47496	48224	49156	1195	1198	1212	1222	1233	1247
M13_OSTEOPOROSIS	50_60	UKBB	F5_PSYCH_INCLAVO	0.999019118937306	1.01566328901065	0.959432772989798	1.30022035191171	1.30643735881683	1.46870107026112	0.323466237644594	0.237625003515747	0.274349651137457	0.265291403041293	0.273359761396106	0.411912178698648	0.00201182997522933	1.91801250098224e-05	0.000470315871741614	9.53003269772874e-07	1.76005628221023e-06	0.000363068376914204	5680	45418	4400	3926	3150	2349	1621	689	58	55	41	31	20	6	45445	45919	46695	47496	48224	49156	1195	1198	1212	1222	1233	1247
M13_OSTEOPOROSIS	50_60	UKBB	F5_SCHIZO	-11.1335126837531	-11.1657796471871	-11.2575487909876	2.95171350447785	-11.1733214382912	-11.2314253007762	918.770057181369	655.143268574277	720.175106316139	0.709005206188973	863.076562688283	1514.17220009376	0.990331595585747	0.986402101140293	0.987528229583195	3.13851170481516e-05	0.989670937621827	0.994081717609251	119	53288	93	83	69	49	32	14	1	1	1	2	0	0	51650	51660	51674	51694	51711	51729	1663	1663	1663	1662	1664	1664
M13_OSTEOPOROSIS	50_60	UKBB	F5_SEXDYS	-10.8496319209261	2.04667462071102	2.23162923604857	-10.9443919068048	-10.9516102375832	-10.5478028436993	868.139990695791	1.00171865518016	1.00164406900177	743.080566078065	711.118311576418	1028.62356264184	0.990028649123588	0.0410362924545949	0.0258827619713303	0.988248857491219	0.987712627868995	0.991818404849363	145	52988	100	93	74	66	49	33	2	2	1	0	0	0	51397	51404	51423	51431	51448	51464	1634	1634	1635	1636	1636	1636
M13_OSTEOPOROSIS	50_60	UKBB	F5_SOMATOFORM	-11.7651628043795	1.38062699451756	1.4404514161404	2.23606213908539	-11.7368547705736	-11.481833233875	1018.23093340738	1.0021186076781	1.00197306862297	0.709765091276857	717.437645853919	1118.73879674478	0.990781037408689	0.168293407440774	0.150543349951129	0.00163032754576195	0.986947663571972	0.991811299771726	184	50229	125	119	109	99	80	38	2	3	3	2	0	0	48892	48898	48908	48918	48937	48979	1394	1393	1393	1394	1396	1396
M13_OSTEOPOROSIS	50_60	UKBB	F5_STRESSOTH	-10.8417226115276	-10.8367992388751	2.28473522175483	-11.0003319229255	2.59184369260977	-11.0160445266863	784.844401160159	574.432201723337	1.00232654757307	840.71952103841	1.00226585244604	1341.2177839921	0.9889784931091	0.984948611995739	0.0226413970315661	0.989560436802429	0.00971013719835843	0.993446677243795	130	50229	101	86	63	46	30	15	2	2	2	1	1	0	48861	48876	48899	48916	48932	48947	1395	1395	1395	1396	1396	1397
M13_OSTEOPOROSIS	50_60	UKBB	F5_SUBSNOALCO	1.57716627726567	1.13899322396231	1.44305850831121	1.52477484483737	0.731299805625018	-11.0550520860299	0.338910639043113	0.306539169936242	0.293902041452933	0.320803657126581	0.502534862936265	491.222852795637	3.26134533455532e-06	0.000202679478749784	9.10772071602971e-07	2.00435611250575e-06	0.145607802689803	0.982044990781561	2837	51351	2214	1990	1643	1224	816	258	40	32	25	14	4	0	50435	50659	51006	51425	51833	52391	1499	1507	1514	1525	1535	1539
M13_OSTEOPOROSIS	50_60	UKBB	F5_SUBSTANCE	1.65611748627629	1.02258658250231	1.34710426104388	1.58809695115964	1.00161534297238	1.54188144632749	0.307574988893565	0.306527765287485	0.293917387952533	0.293728248519973	0.411394524344453	0.709051583688568	7.26726235504634e-08	0.000849832328857715	4.57749060218175e-06	6.42008903420991e-08	0.014904832114702	0.0296624450393568	3309	51734	2552	2283	1867	1412	983	342	43	36	30	18	8	2	50939	51208	51624	52079	52508	53149	1509	1516	1522	1534	1544	1550
M13_OSTEOPOROSIS	50_60	UKBB	F5_TOBAC	1.32913189587583	1.14224635821138	1.52211886810983	1.52271553107535	0.955226958894197	-11.0451631479965	0.382908600352253	0.30655071153583	0.282783668347852	0.320793792525644	0.450036179017369	490.313237801277	0.000518240936782105	0.000194445781310284	7.34067523605022e-08	2.0675068876123e-06	0.033791081516203	0.982027774943444	2831	51330	2216	1984	1635	1220	808	254	39	34	27	15	5	0	50407	50639	50988	51403	51815	52369	1499	1504	1511	1523	1533	1538
M13_OSTEOPOROSIS	50_60	UKBB	FALLS	2.45355197052395	1.53374805010483	1.91120808335077	1.84471432757066	1.27815145893924	2.42210397944124	0.243352233920158	0.293918754141611	0.294018714554604	0.357763676145612	0.502673152294152	0.450015249217586	6.61542125864651e-24	1.80599965004587e-07	8.01631966352831e-11	2.51961867670338e-07	0.0109996851358206	7.3551960163162e-08	1916	51723	1572	1293	918	649	419	171	48	33	26	15	8	5	50633	50912	51287	51556	51786	52034	1386	1401	1408	1419	1426	1429
M13_OSTEOPOROSIS	50_60	UKBB	FEMINGHER_BILATERAL	-10.4629997903524	-10.5031049330159	3.35608950154988	-10.5743670404609	-10.4074705494676	-10.3621138456348	1113.79408457327	824.155115319578	1.00439240493906	1086.06555178928	1083.57782561189	1495.94945075339	0.992504769666136	0.989831964548881	0.000833532352825098	0.992231600673775	0.992336653446181	0.994473272786044	123	43935	93	77	60	54	39	20	1	1	1	0	0	0	42752	42768	42785	42791	42806	42825	1212	1212	1212	1213	1213	1213
M13_OSTEOPOROSIS	50_60	UKBB	FG_CARDMYO	-10.5202963909063	-10.5900375838674	-10.628258477616	-10.4773340273086	-10.4159331621857	-10.1026002254068	897.699157291536	666.540298945457	770.354986484485	1044.90220798133	1162.48485002177	4311.9943939503	0.990649662680297	0.98732368917166	0.988992276965119	0.991999669526404	0.992851002697688	0.998130632688057	101	48045	86	65	48	32	22	4	0	0	0	0	0	0	46708	46729	46746	46762	46772	46790	1352	1352	1352	1352	1352	1352
M13_OSTEOPOROSIS	50_60	UKBB	FG_CEREBVASC	1.41568574325296	0.831447358573788	2.66229083827647	-11.3715977624624	1.5866552840346	-11.5147801303442	1.00345013156511	1.00282751905299	0.506014069339486	624.842772151305	1.00255049374472	1245.0447594507	0.158298216349199	0.407046095833701	1.43041938648134e-07	0.985479992950473	0.113508370245444	0.992620880297868	485	28676	420	339	230	159	94	31	5	5	5	1	1	0	28032	28113	28222	28293	28358	28421	704	704	704	708	708	709
M13_OSTEOPOROSIS	50_60	UKBB	FG_CVD	1.12250382102334	0.574794393539955	0.916873429579048	0.741801051789402	1.32912067407349	-0.517753840026142	0.286566044609411	0.275327312292937	0.26647133663022	0.339666115433956	0.265510633742617	1.00167536267753	8.96258084347315e-05	0.036827014964433	0.000580006287465898	0.0289686834125546	5.56005397836376e-07	0.605234438904562	6944	34559	5695	4907	3750	2626	1703	714	54	46	35	25	16	1	34835	35623	36780	37904	38827	39816	919	927	938	948	957	972
M13_OSTEOPOROSIS	50_60	UKBB	FG_DISVEINLYMPH	1.24348184811553	1.50998179546943	0.853423983009732	1.32746794238947	1.84828665008994	-12.5019127373887	0.712042300515012	0.45380573873487	0.711594920962716	0.582427034667432	0.453189872918634	791.010601859337	0.0807484998149312	0.000876683623190029	0.230406839125638	0.0226551541144476	4.53479590876107e-05	0.987389969421705	1175	28925	892	738	588	487	350	160	12	12	8	8	5	0	28494	28648	28798	28899	29036	29226	702	702	706	706	709	714
M13_OSTEOPOROSIS	50_60	UKBB	FG_DOAAC	2.12471914606996	-11.8149856309663	1.98191786973871	-11.8619691374717	-11.956297417485	-11.9645507644973	1.00371881740531	814.620667437766	1.00324204694926	1233.90844366877	1547.02718227107	2764.45518092807	0.0342728368001889	0.988428154963834	0.0482099422945784	0.992329790506218	0.993833560098559	0.99654676965105	260	28371	234	177	109	69	34	13	2	1	1	0	0	0	27703	27760	27828	27868	27903	27924	692	693	693	694	694	694
M13_OSTEOPOROSIS	50_60	UKBB	FG_HYPERTENSION	1.04868445308908	0.847217926512644	0.433845507702844	1.26331398303033	0.799938216106659	0.0997207899774237	0.362179381715349	0.297149869786251	0.414063596466868	0.340310158949769	0.451899570773751	1.00171631875836	0.00378574833902963	0.00435618406215403	0.294742257823354	0.0002054306662795	0.0766991374771463	0.920701645892932	4535	32680	3802	3333	2510	1655	1042	426	33	28	18	15	6	1	32531	33000	33823	34678	35291	35907	849	854	864	867	876	881
M13_OSTEOPOROSIS	50_60	UKBB	FG_OTH	2.85506133147476	1.36415017751215	1.402686410945	2.11861113517344	1.1331518233584	-10.2311812072146	0.362281476537946	0.581869801481094	0.711043793637691	0.581907971939971	1.00231209695251	480.842891444716	3.25338542417285e-15	0.0190564367592086	0.0485280975509058	0.000271791137492206	0.258249633590121	0.983024214892601	726	29012	614	468	309	206	121	48	16	9	6	4	1	0	28349	28495	28654	28757	28842	28915	759	766	769	771	774	775
M13_OSTEOPOROSIS	50_60	UKBB	FG_OTHHEART	1.58018511772137	1.19682146650223	1.24940809037432	1.49786807490775	1.83809908149916	-10.9502510407238	0.414955098978119	0.384107738118764	0.452319526319744	0.504637587056911	0.451715384206145	463.615336664336	0.000140046005588114	0.00183416563448923	0.00574089838018308	0.00299543966140135	4.71843242176298e-05	0.981156309411802	1999	31355	1732	1354	935	595	360	138	24	20	13	9	5	0	30770	31148	31567	31907	32142	32364	828	832	839	843	847	852
M13_OSTEOPOROSIS	50_60	UKBB	FG_PULMHEART	2.84158704823412	1.75390469888577	-10.8837615597421	-10.9478663064217	1.87058646385878	-10.7489936799279	0.503384591131046	0.709023999378223	491.937308039007	605.667489586476	1.00128068322881	1044.0191211285	1.65217431873124e-08	0.0133726139609924	0.982348814011959	0.985578460128941	0.0617350488486616	0.991785299322249	373	52911	327	210	131	87	54	23	7	3	1	1	1	0	51317	51434	51513	51557	51590	51621	1633	1637	1639	1639	1639	1640
M13_OSTEOPOROSIS	50_60	UKBB	FIBRO_COMORB	0.586085720209574	0.907990132626818	0.864081350944994	0.432570400759061	1.07395840922155	1.60205427336744	0.585142770358862	0.36388696568635	0.417471988494423	0.584005054203364	0.41646796853859	0.454221170385628	0.316531270976693	0.0125867263228348	0.038471564543083	0.458877584658643	0.00991642850739908	0.000420240132599698	2975	24764	2210	2018	1644	1289	967	480	22	20	15	11	10	5	24936	25128	25502	25857	26179	26666	571	573	578	582	583	588
M13_OSTEOPOROSIS	50_60	UKBB	G6_CARPTU	-12.2926911177954	0.224010931178326	1.13049922378445	1.21592584083622	0.112219663048467	-12.3949639888204	515.645845946231	0.70930109000338	0.502987430888279	0.579871544023939	1.00127505831373	771.015163265854	0.98098070684277	0.752139713573986	0.0246036523090937	0.036003466830877	0.910762545218564	0.987173631730375	887	49093	715	642	525	364	243	107	7	8	7	4	1	0	47820	47893	48010	48171	48292	48428	1438	1437	1438	1441	1444	1445
M13_OSTEOPOROSIS	50_60	UKBB	G6_CERCYST	2.58828720906493	1.59476623260243	2.4267366467628	2.35994578516644	-10.2888763806697	-10.3415353356208	0.580655946322148	0.709136332590713	0.579865281524084	0.70921384211703	430.491267857389	732.35400962813	8.29121613289122e-06	0.0245197982059855	2.85165140907868e-05	0.000876127043186214	0.98093212399636	0.988733485367237	304	52022	251	183	121	81	52	23	10	7	5	2	0	0	50502	50570	50632	50672	50701	50730	1563	1566	1568	1571	1573	1573
M13_OSTEOPOROSIS	50_60	UKBB	G6_CPETAL	-11.3574455458546	2.23979224640034	1.62278975192571	2.45843827810598	-11.602649612381	-11.1848408250995	686.722637687851	0.579806222297639	1.00163598175731	0.70927837174755	727.261541403702	957.62799143532	0.986804691066533	0.000112002367332554	0.105202371192049	0.000528043258979016	0.987271178576561	0.990681131929966	284	53162	222	181	120	94	69	35	6	6	3	2	0	0	51586	51627	51688	51714	51739	51773	1632	1632	1635	1636	1638	1638
M13_OSTEOPOROSIS	50_60	UKBB	G6_DEMYEL	-10.5938653025115	1.61724273357369	1.93410025302994	-10.6355299050782	-10.5320320529497	-10.7549066226718	666.844796248129	1.00168320559915	1.00169010901108	648.166256621438	550.32496331534	820.210265844182	0.987324897677046	0.10641356490106	0.0535032220176319	0.986908383089927	0.984731143609274	0.989538136242757	117	53181	86	81	66	48	40	15	2	2	1	0	0	0	51571	51576	51591	51609	51617	51642	1639	1639	1640	1641	1641	1641
M13_OSTEOPOROSIS	50_60	UKBB	G6_EPIPAROX	1.3800427886102	1.21315583476035	0.199272529301549	-0.00304867071430064	0.362853342870317	0.888335593535126	0.413995394834695	0.321853406611604	0.580473020697397	0.709577365064208	0.579983097743302	0.709046089764062	0.000857687589967463	0.000163718682209698	0.731377781250458	0.996571931504699	0.531559333749199	0.210256605038559	2401	48195	1805	1637	1335	1071	800	369	19	16	8	6	5	2	47386	47554	47856	48120	48391	48822	1386	1389	1397	1399	1400	1403
M13_OSTEOPOROSIS	50_60	UKBB	G6_EPLEPSY	2.50507292458584	-11.3529833838506	1.62375253314488	-11.5252863414583	-11.4898762687323	3.76157807543671	0.710281818767153	560.816969142818	1.00207746937464	788.882664074349	821.034984451887	0.710649968925543	0.000420500296787138	0.983849005999204	0.105149335883499	0.988343613910112	0.988834464026096	1.20226121941276e-07	240	46840	190	151	109	80	59	26	3	2	3	2	2	2	45559	45598	45640	45669	45690	45723	1328	1329	1328	1329	1329	1329
M13_OSTEOPOROSIS	50_60	UKBB	G6_FACOTH	-11.8732627566175	-11.8942495289645	-11.9302687328878	-11.9727970088785	-12.0901523654778	-11.959951452145	1188.27119527514	810.949563810739	876.522433755187	1008.58595207255	979.833360816241	1346.39257294257	0.992027631874481	0.988297795282339	0.989140399651579	0.99052863515911	0.990155161561753	0.992912516521715	170	48660	129	130	105	85	59	27	0	0	0	0	0	0	47276	47275	47300	47320	47346	47378	1425	1425	1425	1425	1425	1425
M13_OSTEOPOROSIS	50_60	UKBB	G6_HEADACHE	-12.0735063523468	0.675664076348685	-12.0943428330392	-12.0966151084635	0.590314959174976	-12.1422887355047	857.338111972713	1.00228345088992	613.281352667545	618.356531105193	1.00168754290021	951.774508602384	0.988764122602698	0.500232008373072	0.984266170934138	0.984392358813449	0.55564632530193	0.989821242494361	415	46771	273	278	246	236	194	91	1	2	1	1	1	0	45591	45586	45618	45628	45670	45773	1321	1320	1321	1321	1321	1322
M13_OSTEOPOROSIS	50_60	UKBB	G6_HEMIPLE	-10.3060380612266	2.37484993735974	2.15808204428347	2.24887592618749	-10.4825206427705	-10.0714252668127	530.445361907964	0.709250742262705	1.00186145271829	1.00151136579683	517.068917933693	638.57650972759	0.984498853371295	0.000812817776497368	0.0312344992669693	0.0247371948819025	0.983825621284081	0.987416540588601	176	53105	134	110	75	62	47	26	4	4	2	1	0	0	51511	51535	51570	51583	51598	51619	1632	1632	1634	1635	1636	1636
M13_OSTEOPOROSIS	50_60	UKBB	G6_MIGRAINE	1.29729224880665	1.50898680887923	0.750996272986632	0.901612404588696	-11.5963614689365	1.19400918079229	0.711514976484944	0.452119288398634	0.710158675566207	0.709945650080227	356.636399646974	1.00157788249491	0.068260733762647	0.000845096979977204	0.290281223500241	0.204093948112741	0.974060618565073	0.233211003613935	768	47044	557	534	446	371	272	117	10	8	4	3	1	1	45905	45928	46016	46091	46190	46345	1340	1342	1346	1347	1349	1349
M13_OSTEOPOROSIS	50_60	UKBB	G6_NERPLEX	1.02307356910211	-0.384699961520848	1.00074637737661	1.19405825912053	0.77777057756448	0.501011027832754	0.412855875725449	0.57991165339931	0.320773182662821	0.337652354832845	0.41125935877416	0.708691803630988	0.0132106159371852	0.50708923347537	0.00180977314179341	0.000405690657053539	0.0585986642649521	0.47959636014144	2714	50105	2066	1930	1603	1229	880	391	25	24	25	16	7	2	49226	49362	49689	50063	50412	50901	1502	1503	1502	1511	1520	1525
M13_OSTEOPOROSIS	50_60	UKBB	G6_NEURO	1.23231871706551	0.991383347918623	0.918060337274079	0.912485933963706	0.36693338779553	0.795208179556377	0.309509255170252	0.250393999112639	0.284199836257659	0.322271254183301	0.412405934564856	0.503112183596011	6.84746290967067e-05	7.51717911599345e-05	0.00123645767923837	0.00463415281703705	0.373606380969639	0.113974499949242	5130	43999	3874	3508	2877	2253	1646	763	47	43	29	18	9	4	44060	44426	45057	45681	46288	47171	1148	1152	1166	1177	1186	1191
M13_OSTEOPOROSIS	50_60	UKBB	G6_NEUROOTH	-11.4531006533684	2.48943586552762	-11.4623227461521	-11.5169175922465	2.2049473316001	-11.7234527611609	1012.13285285454	0.709406378955761	898.379835708412	1071.01610269624	1.00185774169627	1342.82834431734	0.990971484483594	0.000449487757646151	0.989820160851352	0.991420303	0.027746028152594	0.99303422274964	151	51895	118	96	68	53	39	22	2	3	1	1	1	0	50365	50387	50415	50430	50444	50461	1561	1560	1562	1562	1562	1563
M13_OSTEOPOROSIS	50_60	UKBB	G6_OTHNEU	2.41401795616784	1.82191735412785	2.34311934024095	1.79857603169338	0.846317599958564	-10.7298631866162	0.412716495074084	0.411670828248775	0.381765860713835	0.579729273174404	1.00129574617645	508.490608233505	4.94254983443252e-09	9.61454407221535e-06	8.37868834468642e-10	0.001919316168655	0.397986674472212	0.983164768943653	786	52606	644	492	330	242	164	69	22	17	11	4	1	0	51135	51287	51449	51537	51615	51710	1591	1596	1602	1609	1612	1613
M13_OSTEOPOROSIS	50_60	UKBB	G6_PLANTAR	-11.611072016173	-11.5831914423067	2.16048596240609	2.62669613395681	1.97174595505274	2.97086617161654	829.468700179385	568.60108273293	0.709273787622225	0.709371028459864	1.00135004582767	1.00143939214673	0.988831413955741	0.98374711075023	0.00231866509698214	0.000213189022701658	0.0489430329280629	0.00301116264644555	142	48650	115	106	76	50	35	14	2	5	6	4	2	1	47250	47259	47289	47315	47330	47351	1425	1422	1421	1423	1425	1426
M13_OSTEOPOROSIS	50_60	UKBB	G6_POLYNEU	3.14468031600489	1.21537896550214	2.68000037497267	2.06880894380605	-9.90619903354145	3.68491655477994	0.503822067006959	1.00145918913502	0.579713466330514	1.00132172511496	485.969794614165	1.00120540778413	4.32982722920125e-10	0.224897419431571	3.78276859819154e-06	0.0388211004100783	0.983736734250394	0.000232795250057423	238	53250	202	166	116	69	33	12	9	5	5	2	1	1	51632	51668	51718	51765	51801	51822	1645	1649	1649	1652	1653	1653
M13_OSTEOPOROSIS	50_60	UKBB	G6_POLYOTHUNS	2.95163558122823	-11.3174210369992	2.43698927730372	2.32250229766762	-11.3208536226477	4.23475074912415	0.580537135354446	560.236949253614	0.709014656907832	1.00141752038206	1030.48683418475	1.00218475894805	3.68948768275089e-07	0.983882924190606	0.000587871322210589	0.0203833943606413	0.991234674398633	2.3839069960835e-05	205	53200	176	142	96	53	27	10	6	3	4	2	1	1	51580	51614	51660	51703	51729	51746	1643	1646	1645	1647	1648	1648
M13_OSTEOPOROSIS	50_60	UKBB	G6_POSTVIRFAT	-10.8240328350135	2.07815781176581	1.75344251206103	2.00719550966348	-10.9448195172567	-10.8126984596213	636.561882746173	0.709239419769793	1.00169733311419	1.00142240852373	711.462423029986	1178.10030799518	0.986433506681928	0.00338829278836389	0.0800370086334035	0.0450331687030912	0.987726185100651	0.992677054762187	134	51805	104	95	70	50	33	13	4	4	2	1	0	0	50281	50290	50315	50335	50352	50372	1550	1550	1552	1553	1554	1554
M13_OSTEOPOROSIS	50_60	UKBB	G6_ROOTPLEXOTHUNS	1.45854300989086	0.139382040230615	0.430649262289076	1.82501161159923	0.7199074981169	-10.2254055436184	0.710170787572696	1.00166892944849	1.00179795022043	0.580522944662335	1.00152868164431	382.231264063751	0.0399958374230444	0.889331769142353	0.667285578328872	0.00166805132890155	0.472258815868411	0.978657632337856	658	49027	495	453	371	268	199	87	7	5	5	4	1	0	47735	47777	47859	47962	48031	48143	1448	1450	1450	1451	1454	1455
M13_OSTEOPOROSIS	50_60	UKBB	G6_SLEEPAPNO	1.90637587390322	1.52417865964005	1.13942365498462	-11.0163015490281	1.79232557946434	1.99936390374883	0.581539641671565	0.503486411563722	0.709527928390617	390.905770218387	0.70935920540562	1.0014521656667	0.00104488773771928	0.00246790699189008	0.108298127535071	0.977517411433737	0.011514550503811	0.0458833637273567	797	47310	656	579	437	292	185	75	7	6	3	2	3	1	46111	46188	46330	46475	46582	46692	1333	1334	1337	1338	1337	1339
M13_OSTEOPOROSIS	50_60	UKBB	G6_SLEEPAPNO_INCLAVO	1.78144727593396	1.39620398847104	1.01346145308703	-10.8816337618575	1.65882298220975	1.86451274822245	0.580602806434622	0.502734905317524	0.708999138553395	342.810055090512	0.708878349428594	1.00114317035967	0.00215300624149036	0.00548265403946889	0.152881971531817	0.974677435377078	0.0192802698388538	0.062549021337756	797	52981	656	579	437	292	185	75	7	6	3	2	3	1	51469	51546	51688	51833	51940	52050	1646	1647	1650	1651	1650	1652
M13_OSTEOPOROSIS	50_60	UKBB	G6_SLEEPDISOTH	0.972795536509084	1.21804618605941	0.526363483188722	-11.9107909533299	0.88629680935254	0.974062917445179	0.710431797077576	0.451088465068358	0.709558627733995	420.303524146342	0.709312020554392	1.00133129287244	0.170904956466957	0.00692899015883872	0.458197509792864	0.977392137292666	0.211476358408073	0.330668680595576	1244	47416	961	851	700	521	374	182	7	6	2	1	3	1	46354	46464	46615	46794	46941	47133	1338	1339	1343	1344	1342	1344
M13_OSTEOPOROSIS	50_60	UKBB	G6_TIA	2.06402241581484	-11.1491952678222	-11.2239322223526	2.16894564002864	-11.021074329371	-11.2100094448803	1.00182130268206	554.085753567793	704.850843753567	1.0014010739724	932.742632149217	1902.88660850212	0.0393727323593457	0.983946220503221	0.987295150658891	0.0303179856377685	0.990572597266051	0.995299645450102	184	52000	161	130	82	60	37	9	2	1	1	1	0	0	50465	50496	50544	50566	50589	50617	1556	1557	1557	1557	1558	1558
M13_OSTEOPOROSIS	50_60	UKBB	G6_ULLNLE	-11.7237915045601	-11.7972484677673	1.85977465355916	-11.8797316833212	-11.8741488625724	-11.9839405431618	1260.09388325136	910.098041866811	1.00208416349902	1042.6603549474	1096.26677335177	1804.06868151672	0.992576666384008	0.989657621068908	0.0634668662908868	0.990909360487551	0.991357929446275	0.994699907539579	159	48663	117	106	101	82	53	23	1	1	1	0	0	0	47281	47292	47297	47316	47345	47375	1423	1423	1423	1424	1424	1424
M13_OSTEOPOROSIS	50_60	UKBB	G6_XTRAPYR	-11.2600702446034	0.643074103210484	0.897605505428325	1.78808346157657	1.13614954398853	-11.1076979350328	499.178752894738	1.00141100021548	1.00153258418904	0.709099246068044	1.00121399217646	754.803094115228	0.982003492127118	0.520764105284581	0.37012889256789	0.0116813660574198	0.256470886134527	0.988258738095967	374	53033	296	247	196	154	109	48	4	4	3	3	1	0	51487	51536	51587	51629	51674	51735	1620	1620	1621	1621	1623	1624
M13_OSTEOPOROSIS	50_60	UKBB	G6_XTRAPYROTH	-11.1819080051891	0.93662006470233	1.23388623894566	1.48056580450534	1.59314678893584	-11.0579986923181	551.95584868045	1.00138398000792	1.00144408112272	1.00136944874452	1.00121484728583	979.052880243519	0.98383700156756	0.349620529864703	0.217909125672305	0.139263026517539	0.111561489080172	0.990988414391963	261	52829	214	172	131	97	68	28	3	3	2	2	1	0	51269	51311	51352	51386	51415	51455	1604	1604	1605	1605	1606	1607
M13_OSTEOPOROSIS	50_60	UKBB	GOUT	-12.5008075187142	0.79400381625568	-12.4834339339211	2.15537289053818	-12.3747658165206	-12.2741215581387	1063.717856827	1.00211248264432	872.345267749936	0.710780038689124	1023.26951887661	1719.37069653463	0.990623480024331	0.428168264403373	0.988582503246132	0.00242613510305202	0.990351130623023	0.994304166676432	674	48573	526	462	377	278	199	91	1	1	2	2	0	0	47422	47486	47571	47670	47749	47857	1298	1298	1297	1297	1299	1299
M13_OSTEOPOROSIS	50_60	UKBB	GOUT_COMORB	1.24014419211068	0.90886161332218	0.422965538175196	0.992106084741969	0.756864016600521	0.0439032903358725	0.328679886229224	0.288775072771358	0.41587416407159	0.38612264623942	0.453326486309383	1.00230143106532	0.00016122746856177	0.00164786133158622	0.309128821145642	0.0101872842411799	0.095002847588796	0.965061848680341	5188	28268	4322	3776	2851	1913	1235	511	36	28	17	13	6	1	28454	29000	29925	30863	31541	32265	644	652	663	667	674	679
M13_OSTEOPOROSIS	50_60	UKBB	GOUT_IDIOP_NOS	1.75531247029823	1.93303674788755	2.40313192398523	2.31142060431572	-9.19609819575076	-9.1346391688689	1.00233849674509	0.709971604961046	0.709976454109285	1.0023149762548	382.5038038156	816.879163384256	0.0799084944365138	0.00647516390157543	0.000712288101266159	0.0211060464696928	0.980819228706337	0.991077951312112	434	53232	372	299	202	118	70	20	5	4	3	1	0	0	51637	51710	51807	51891	51939	51989	1652	1653	1654	1656	1657	1657
M13_OSTEOPOROSIS	50_60	UKBB	GOUT_NOS	1.99089883911378	2.16602473049035	2.62012604544725	2.55271849071132	-9.41649390554573	-9.38187888942272	1.00310519970321	0.710849962009582	0.710852911084348	1.00303090246827	475.114668693955	1050.85232953768	0.0471738693311708	0.00231067518858575	0.000227904265226797	0.0109276226938997	0.98418743148208	0.992876680514645	422	48626	361	289	196	115	69	20	5	4	3	1	0	0	47379	47451	47544	47625	47671	47720	1303	1304	1305	1307	1308	1308
M13_OSTEOPOROSIS	50_60	UKBB	H7_BLINDANDVISIMPAIRMENT	3.09503711792462	1.50631495178886	1.62765266182569	-11.1622222427877	-11.1922730137274	-11.1373811175207	0.58064224294868	1.00157830480361	1.00134208070898	688.445560717435	668.266130535075	1336.79643164441	9.80136858329347e-08	0.132596488372604	0.104062206595261	0.987063937800692	0.986637472769133	0.993352584261329	186	52021	145	121	93	74	53	17	4	2	1	0	0	0	50497	50521	50549	50568	50589	50625	1561	1563	1564	1565	1565	1565
M13_OSTEOPOROSIS	50_60	UKBB	H7_CATARACTOTHER	0.0617465695060296	-0.45876670778875	-12.0686557840646	0.47189079527865	1.3586318111221	-12.2739518631808	1.0016425290016	1.00131284211063	417.13064709741	1.00133410703905	0.708726696909085	1243.45334028865	0.950845289159758	0.646833752886863	0.976918380593673	0.637453590436599	0.0552374417229515	0.992124322364801	960	50948	885	705	439	264	141	46	5	4	3	3	2	0	49540	49720	49986	50161	50284	50379	1478	1479	1480	1480	1481	1483
M13_OSTEOPOROSIS	50_60	UKBB	H7_CATARACTSENILE	0.592595535983714	0.156481971088368	-12.0328408066184	1.39749686410025	1.60862820065395	-11.7960042287995	1.00167710522489	1.00133820824131	582.617856371216	1.00154302954713	1.00121630126612	1864.9091816858	0.554116226782387	0.875817959518696	0.98352241472759	0.162912187692744	0.108125899778297	0.994953219713424	542	50266	508	385	240	125	63	19	3	2	1	2	1	0	48834	48957	49102	49217	49279	49323	1463	1464	1465	1464	1465	1466
M13_OSTEOPOROSIS	50_60	UKBB	H7_CHALAZION	-11.1036938938484	1.79386812223501	-11.0684132627733	-11.0670453190739	-11.0103413097158	-10.6668132973836	903.11532559763	1.00187319111182	680.402939766965	771.72955037731	715.717088055806	1045.14540879739	0.990190352799612	0.0733712950320365	0.987021034081838	0.98855826896897	0.98772610715185	0.991856886305439	134	49790	90	84	74	63	52	29	1	1	0	0	0	0	48358	48364	48374	48385	48396	48419	1475	1475	1476	1476	1476	1476
M13_OSTEOPOROSIS	50_60	UKBB	H7_CHOROIDRETINA	-11.9413908269698	1.02716811576361	1.12716795894225	0.407239093150398	-11.9680193859471	1.946160561286	447.881497732783	0.502589697623844	0.579621324366257	1.00133630918738	518.466134355344	1.00134601425851	0.978729367662763	0.0409781681055359	0.0518155898204336	0.684231556334817	0.98158365746696	0.0519504014119772	946	52208	801	679	474	324	208	81	7	8	4	2	1	1	50744	50866	51071	51221	51337	51464	1602	1601	1605	1607	1608	1608
M13_OSTEOPOROSIS	50_60	UKBB	H7_CONJUNCTIVA	0.167291008610396	0.885325962106084	0.30440834893959	1.16717844874455	-0.351626930563532	1.30998552724791	1.00200624656715	0.5029048407691	0.709168402604719	0.502794593099623	1.00117914942516	0.70913390786905	0.867404627646134	0.0783358720559998	0.667743544457028	0.020266222127658	0.725428709390713	0.0647031706268801	1075	50842	784	720	612	504	418	210	11	10	8	6	3	2	49588	49652	49760	49868	49954	50162	1534	1535	1537	1539	1542	1543
M13_OSTEOPOROSIS	50_60	UKBB	H7_CONJUNCTIVITIS	-11.4006029763498	1.21448770532252	0.617692708234064	1.46839131143613	-0.0631265038310111	1.57406261367101	383.087037609201	0.502947540647542	0.709200564632025	0.502878084711049	1.00120582717394	0.709260749083021	0.97625860003299	0.0157464314996869	0.383770308536875	0.00350059743585569	0.949726310326373	0.0264662992623298	753	50625	535	491	426	365	310	161	10	10	8	6	3	2	49304	49348	49413	49474	49529	49678	1529	1529	1531	1533	1536	1537
M13_OSTEOPOROSIS	50_60	UKBB	H7_CONJUNCTIVITISACUNONATOPIC	-11.4006029763498	1.21448770532252	0.617692708234064	1.46839131143613	-0.0631265038310111	1.57406261367101	383.087037609201	0.502947540647542	0.709200564632025	0.502878084711049	1.00120582717394	0.709260749083021	0.97625860003299	0.0157464314996869	0.383770308536875	0.00350059743585569	0.949726310326373	0.0264662992623298	753	50625	535	491	426	365	310	161	10	10	8	6	3	2	49304	49348	49413	49474	49529	49678	1529	1529	1531	1533	1536	1537
M13_OSTEOPOROSIS	50_60	UKBB	H7_CORNEALOTH	-10.9826948927642	1.65983851164256	-10.9511001167929	-11.0369865551894	-10.9645254643094	-10.7585730231168	773.243797204911	1.00140588880601	637.487664798066	701.563151694107	760.770088862557	1310.78799885907	0.988667703384546	0.0974167644670631	0.986294191313944	0.98744820347049	0.988500963884695	0.993451265239199	128	52586	104	92	68	54	34	19	1	1	0	0	0	0	50997	51009	51033	51047	51067	51082	1612	1612	1613	1613	1613	1613
M13_OSTEOPOROSIS	50_60	UKBB	H7_EYELIDDIS	0.775655750679361	-13.1442713166142	0.404182185371309	-13.0961079223242	-13.0744546188568	1.35324416380129	1.0017730802493	768.563733699249	1.00139765873326	1026.40431736111	1010.74898068402	1.0010049329542	0.438763522544742	0.986354937849732	0.686493599324819	0.989819899788669	0.989679322197309	0.176411911792671	522	50247	407	364	283	209	155	84	2	1	1	0	1	1	48861	48904	48985	49059	49113	49184	1499	1500	1500	1501	1500	1500
M13_OSTEOPOROSIS	50_60	UKBB	H7_EYELIDINFLAMMATION	2.77873642012594	0.910194916857066	-11.4602913815981	-11.4198752713941	1.39935045160633	-11.3468523069783	0.581183647269948	1.00161202332744	517.285035387823	580.021282390605	1.00139720597924	814.95838730323	1.74279990847115e-06	0.36349265233399	0.982324558105271	0.984291691032064	0.162293920614091	0.988891229409148	240	49918	175	163	137	111	77	39	5	2	1	1	1	0	48503	48515	48541	48567	48601	48639	1475	1478	1479	1479	1479	1480
M13_OSTEOPOROSIS	50_60	UKBB	H7_EYELIDNAS	-12.6508414868558	-12.6324707256574	-12.5702473620684	-12.4821900600553	-12.4630649843015	2.09848970101318	1445.21255360926	1007.11960702965	1083.95141715717	1238.53967503691	1183.49839428804	1.0009705496905	0.993015710961898	0.989992262094729	0.990747388361502	0.991958934910585	0.99159787339831	0.0360418489381276	189	49902	144	135	110	84	60	36	0	0	0	0	1	1	48468	48477	48502	48528	48552	48576	1479	1479	1479	1479	1478	1478
M13_OSTEOPOROSIS	50_60	UKBB	H7_EYEOTH	-11.1814175342944	-11.1888052555956	-11.0856285798242	3.14486077438707	-10.9439719087723	3.24662170503018	810.346687885531	628.632260571971	741.307523160055	0.709453923501287	916.958398425073	1.00125061923767	0.988990888145305	0.985799482151673	0.98806875424804	9.30211447017704e-06	0.990477409954406	0.00118458304387677	133	53377	107	87	60	45	28	15	1	1	1	3	1	1	51734	51754	51781	51796	51813	51826	1668	1668	1668	1666	1668	1668
M13_OSTEOPOROSIS	50_60	UKBB	H7_EYE_ADNEXA	-0.201949044728175	0.775977793166674	0.268288562333321	0.41886864021108	0.596159867235338	0.914048647295574	0.580876112198382	0.26460838624817	0.382314770172485	0.412241565637136	0.381868876391602	0.502970675924127	0.728093399499455	0.00336188860376293	0.482836435636608	0.309593336390804	0.118485107177952	0.0691711784354872	4796	44802	3811	3326	2558	1906	1380	669	35	32	20	15	11	4	44577	45062	45830	46482	47008	47719	1175	1178	1190	1195	1199	1206
M13_OSTEOPOROSIS	50_60	UKBB	H7_GLAUCNAS	-11.9325518835568	-11.9226553454256	-11.7969887027606	-11.8002889315251	-11.9443775429054	-11.6062476598472	893.538193477983	680.619468174032	909.879317472966	1211.38203095552	1293.65308897792	2255.03405119589	0.989345149416684	0.986023884750677	0.98965536279277	0.9922277867678	0.992633188058682	0.995893452284034	202	52330	183	151	89	50	29	12	0	0	0	0	0	0	50724	50756	50818	50857	50878	50895	1625	1625	1625	1625	1625	1625
M13_OSTEOPOROSIS	50_60	UKBB	H7_GLAUCOMA	-12.9637698771093	-12.9520710730121	-12.9841403245093	0.739649285297144	0.785397380729176	-12.7606217748596	915.229288988598	649.182231947071	808.09132970988	1.00129276291753	1.00113768476003	1475.71454927741	0.988698738019418	0.984082170663058	0.987180410220944	0.460092630348271	0.432743930463744	0.993100714345512	602	52634	496	452	314	237	163	64	1	1	1	2	1	0	51113	51157	51295	51372	51446	51545	1626	1626	1626	1625	1626	1627
M13_OSTEOPOROSIS	50_60	UKBB	H7_GLAUCSUSP	-11.4853216667756	-11.5250320716201	-11.6542502035675	2.38200590121423	-11.7798989079817	-11.7435532140282	970.556652235963	725.197418286759	991.76148340398	1.00128390443039	1389.98052844838	2022.94974989707	0.990558256507714	0.987320338084902	0.990624225220979	0.0173619575728399	0.993238116100144	0.99536817601567	120	52004	109	91	54	34	18	6	1	1	1	1	0	0	50409	50427	50464	50484	50500	50512	1605	1605	1605	1605	1606	1606
M13_OSTEOPOROSIS	50_60	UKBB	H7_KERATITIS	-11.0752002960098	1.1321952529293	-10.942373605998	1.58305716833219	1.83494265669418	-10.9518973413556	634.078909848303	1.00133156042918	484.000261542404	1.00140120263434	1.00140293464702	923.378751481665	0.986064381126622	0.258185730154087	0.981962804670889	0.113914148442342	0.0668960228896003	0.990536770624615	207	52654	163	148	118	95	61	32	1	1	1	2	1	0	51077	51092	51122	51145	51179	51208	1620	1620	1620	1619	1620	1621
M13_OSTEOPOROSIS	50_60	UKBB	H7_LACRIMALSYSTEM	0.463201143852045	0.544521540162176	0.708497236655362	-12.2169936778533	-12.127289739581	-12.0619382960102	1.00180832073117	0.709227393897948	0.709147350962109	538.032997006538	557.490169566207	866.87193057332	0.643819565684945	0.442625496129747	0.317754366917958	0.981884172344055	0.982644690996468	0.988898332659907	629	50291	501	441	363	266	184	87	5	4	2	0	0	0	48921	48981	49059	49156	49238	49335	1493	1494	1496	1498	1498	1498
M13_OSTEOPOROSIS	50_60	UKBB	H7_LENS	0.467741293418725	-0.0255770221184632	-12.0301807917338	0.952454138645894	1.13328220166915	-12.1211096457819	0.709366663203694	0.708915886704754	360.549442479297	0.70895188585673	0.708705027639085	1062.15676048718	0.509652593619441	0.971219315435283	0.97338252778643	0.179120496346733	0.109800895035872	0.990894906762037	1267	52066	1165	917	584	345	185	58	7	5	3	4	2	0	50646	50894	51227	51466	51626	51753	1515	1517	1519	1518	1520	1522
M13_OSTEOPOROSIS	50_60	UKBB	H7_LIDLACRIMALORBIT	1.40072845975908	0.23394687200104	0.424865243448016	-12.2650484482756	-0.325546123566969	0.460459309374165	0.451193228848592	0.579883903204099	0.579777393736243	380.77845854075	1.00131114182091	1.00117077742182	0.00190602240369587	0.686626455387082	0.46367582421281	0.974304216434705	0.74509036975252	0.6455730378635	1423	50903	1077	971	798	622	456	237	12	7	4	1	2	1	49726	49832	50005	50181	50347	50566	1511	1516	1519	1522	1521	1522
M13_OSTEOPOROSIS	50_60	UKBB	H7_MACULADEGEN	-11.1543789054886	1.38545070938217	-11.0647442163031	-11.094066295196	-11.1760226570882	-10.464218880026	690.549307526231	1.00129489189384	677.365776429959	869.190437934421	892.052852391827	1828.96564917491	0.987112405138588	0.166462887022485	0.986967165617576	0.989816335419518	0.990004019789657	0.995435019166052	136	51431	125	102	61	40	22	6	1	1	0	0	0	0	49860	49883	49924	49945	49963	49979	1581	1581	1582	1582	1582	1582
M13_OSTEOPOROSIS	50_60	UKBB	H7_MYOPIA	-11.5549590425054	1.30572205682403	-11.6534176569733	-11.5364808115087	2.28856273512904	-11.3921559160411	807.497915230021	1.00154130832912	743.72717626159	968.222708240746	1.00111465174778	1895.4887034048	0.988582993691413	0.192331580245383	0.987498505004301	0.990493342025992	0.0222534029814593	0.99520462950723	181	52168	157	129	91	54	30	10	2	2	1	1	1	0	50600	50628	50666	50703	50727	50747	1590	1590	1591	1591	1591	1592
M13_OSTEOPOROSIS	50_60	UKBB	H7_OCUMUSCLE	-11.5725251778923	1.76469918658015	1.49003971347615	-11.5760291249493	1.78463418701467	-11.3826765413901	509.817198248847	0.502753828621236	0.709000099081785	577.614936992061	0.708758481968356	898.542418342241	0.981890084691583	0.000447995257951148	0.0355876985808881	0.984010599324955	0.0118032621224185	0.989892720940312	457	52915	380	306	201	144	101	51	7	7	4	2	2	0	51357	51431	51536	51593	51636	51686	1628	1628	1631	1633	1633	1635
M13_OSTEOPOROSIS	50_60	UKBB	H7_REFRAACCOMMODIS	-12.1341866324704	1.35695193328048	-12.1628315790088	-12.1029920355105	1.72791508307143	-11.8804352549906	764.046904474514	0.709044874380596	787.574738665677	980.998338439679	1.00112126187351	1666.0072265037	0.987328954356833	0.0556489871074458	0.987678439496729	0.990156409922494	0.0843510454848381	0.994310267461427	337	52804	290	226	140	90	57	27	3	3	1	1	1	0	51226	51290	51376	51426	51459	51489	1622	1622	1624	1624	1624	1625
M13_OSTEOPOROSIS	50_60	UKBB	H7_RETINALDETACH	-11.7990959110965	0.576025909725337	0.847424690720818	-12.0135611722594	-12.0174830205057	-11.6301895749225	654.087645727481	1.00146451240648	1.00137423520705	732.644775201865	870.884379690963	1500.06263222566	0.985607730147305	0.565167169372275	0.397406753129264	0.986917254080109	0.988990203418994	0.993813954474174	409	51292	355	298	207	139	74	28	2	2	1	0	0	0	49780	49837	49928	49996	50061	50107	1564	1564	1565	1566	1566	1566
M13_OSTEOPOROSIS	50_60	UKBB	H7_RETINALDETACHBREAK	-11.7460972855843	1.50467568820087	-11.8904725914262	-11.9497801833789	-12.0122636184197	-11.6289323090767	983.948370353583	1.00152580647425	938.114493147891	1166.91665245455	1454.74266430045	2381.50662398097	0.990475306061695	0.132998135915172	0.989887193351207	0.991829426332911	0.993411693351745	0.996103933290779	183	51035	163	130	89	54	28	9	1	1	0	0	0	0	49502	49535	49576	49611	49637	49656	1552	1552	1553	1553	1553	1553
M13_OSTEOPOROSIS	50_60	UKBB	H7_RETINALDISOTH	-11.6470448647035	1.90223827183587	-11.6609132206512	2.13366342161673	-11.5025088672086	3.24179626851476	564.693917186037	0.502597765777901	556.975609788106	0.708987143577466	742.19686517761	1.00160018900702	0.983544468692802	0.00015382455084502	0.983296606153482	0.00261718647128159	0.987634942575707	0.00120955601637393	419	51770	366	292	187	119	72	24	5	6	2	3	1	1	50224	50298	50403	50471	50518	50566	1594	1593	1597	1596	1598	1598
M13_OSTEOPOROSIS	50_60	UKBB	H7_RETINOPATHYDIAB	-11.3389676693407	2.29728509896392	-11.4000419590171	2.39640070461747	-11.2190428301595	-11.0450046954501	793.776040465974	0.709226189806516	819.162615781307	1.00138603898979	1196.45177498108	2005.32542625257	0.988602730371012	0.00119889417997805	0.988896436804016	0.016707424780838	0.992518403106064	0.99560540446541	175	51089	156	111	72	43	26	9	3	3	1	1	0	0	49551	49596	49635	49664	49681	49698	1554	1554	1556	1556	1557	1557
M13_OSTEOPOROSIS	50_60	UKBB	H7_SCLERACORNEA	1.20558024355893	0.58867023132626	-11.197060286639	1.71005289476752	1.82411917239893	-11.1132735974743	1.00181821625762	1.0013569581555	400.002111750628	0.709041689129329	0.708884244273757	742.234885179479	0.228824578567888	0.55661786747588	0.97766813059763	0.0158748369876555	0.0100755471503846	0.988053945855347	377	52802	292	258	212	169	117	53	4	3	3	4	2	0	51258	51292	51338	51381	51433	51497	1625	1626	1626	1625	1627	1629
M13_OSTEOPOROSIS	50_60	UKBB	H7_STRABISMUS	-11.1483204528308	2.44306706274336	2.63054400517689	-11.2311873063012	1.90989658251896	-11.1287514913008	873.736152969117	0.709663606725051	0.709530131968413	738.073086809584	1.00135068910503	1036.07907101656	0.989819774094575	0.000576213456088466	0.000209360791254988	0.987859135782324	0.0564791119423832	0.99142991253806	129	53329	95	85	65	57	46	26	4	4	3	1	1	0	51699	51709	51729	51737	51748	51768	1660	1660	1661	1663	1663	1664
M13_OSTEOPOROSIS	50_60	UKBB	H7_VISDISTNAS	-11.0676216447059	1.55697875883884	1.69302391371745	-11.1680070724418	-11.1410655006041	-11.6478936248212	757.911197238	1.00159147402785	1.00134877493099	818.99285576307	817.050565600835	1405.19965117541	0.988349069610746	0.120064051453544	0.0908858059012641	0.989120168501699	0.989120613744399	0.993386300619503	152	51975	128	110	79	48	34	13	2	2	1	0	0	0	50443	50461	50492	50523	50537	50558	1554	1554	1555	1556	1556	1556
M13_OSTEOPOROSIS	50_60	UKBB	H7_VISUALDISTBLIND	1.95161012603254	1.34182540121701	1.27290567735143	1.1214715484753	-11.5395390067436	-11.6545121429089	0.503657158627989	0.502795332031085	0.579732207378268	0.70907697091066	395.9704642667	671.030292126629	0.00010667805967441	0.00761384417517461	0.0281149465660261	0.113742392305113	0.976751001005323	0.986142968615382	754	52607	590	510	387	298	218	100	11	8	4	2	0	0	51163	51243	51366	51455	51535	51653	1597	1600	1604	1606	1608	1608
M13_OSTEOPOROSIS	50_60	UKBB	H7_VISUDISTURB	0.80378642205813	1.5358629152043	1.08645218478774	1.34949784944404	-12.1492472711875	-12.1998954605135	1.00187211142897	0.502786809025228	0.709113053485315	0.709111129998035	615.649646820069	962.36065728086	0.422388431736371	0.0022528567453719	0.125490774768502	0.0570296214680508	0.984255545767816	0.989885447373862	594	52429	468	407	307	231	168	83	8	7	3	2	0	0	50964	51025	51125	51201	51264	51349	1583	1584	1588	1589	1591	1591
M13_OSTEOPOROSIS	50_60	UKBB	H7_VITRBODYGLOBE	-11.1887160720242	1.26929750977081	0.423100252930602	1.00068622407526	1.28054443001459	-11.0771462582694	383.087719992656	0.579624187805361	1.00125663014533	1.00121035102448	1.00109667714757	917.394238691987	0.976699762752173	0.0285341806986557	0.672609573347685	0.31756391429865	0.200847187984188	0.990366116500763	437	52712	387	306	214	130	81	30	5	5	2	2	1	0	51136	51217	51309	51393	51442	51493	1621	1621	1624	1624	1625	1626
M13_OSTEOPOROSIS	50_60	UKBB	H7_VITREOUS	-12.2439890564611	1.34825056929565	0.23120968908114	0.732835335554755	0.891053858601226	-12.0912398106781	589.295183528969	0.502619459994899	1.00126735644256	1.00122914538442	1.00112030232727	1169.30321834677	0.983423270286067	0.00730855112324787	0.817379256423019	0.464207827052961	0.373435427555942	0.991749580870787	545	52786	469	377	265	171	114	53	6	6	2	2	1	0	51233	51325	51437	51531	51588	51649	1623	1623	1627	1627	1628	1629
M13_OSTEOPOROSIS	50_60	UKBB	H8_CONSENHEARINGLOSS	2.19496390663972	1.65659321734753	-10.8126269942585	-10.8228515895477	-10.7123335202924	-10.8208840767623	1.00215236682868	1.00169740922728	621.971806672884	746.01026517374	740.551341195566	1433.56124628777	0.0285061336189799	0.0981709881772609	0.98612992821176	0.988424980617059	0.988458723951507	0.993977422049299	140	51850	116	106	73	49	31	8	2	1	0	0	0	0	50311	50321	50354	50378	50396	50419	1561	1562	1563	1563	1563	1563
M13_OSTEOPOROSIS	50_60	UKBB	H8_EAR_MASTOID	0.869732449872747	0.56380585688866	0.325675314323113	1.27700493751756	0.467843355655822	0.291250889479621	0.413436821246266	0.338152622311232	0.412128885222436	0.282838051128078	0.411468870183225	0.708930093465562	0.0354077050658734	0.0954524217860466	0.429395293040609	6.33261292366105e-06	0.255534983506091	0.681196015277758	3585	47175	2640	2495	2112	1764	1352	624	34	28	21	20	7	2	46694	46839	47222	47570	47982	48710	1392	1398	1405	1406	1419	1424
M13_OSTEOPOROSIS	50_60	UKBB	H8_EUSTNAS	-11.6995776793569	-11.7317390535052	1.35334091136486	-11.680304407298	2.22957905754933	-11.5375175633185	950.61795899732	631.891773518215	1.00162389970598	724.886720919764	0.709083330557611	974.551504733665	0.99018041195784	0.985187280291286	0.176648417326469	0.987144017106662	0.00166477976118192	0.990554227195781	184	51266	126	128	109	98	76	36	3	3	3	2	2	0	49756	49754	49773	49784	49806	49846	1565	1565	1565	1566	1566	1568
M13_OSTEOPOROSIS	50_60	UKBB	H8_EXTERNAL	-0.404470829696029	-0.0379999055560632	0.404068579576169	1.21500684843328	-0.904063459062902	-0.0595233381773326	1.00198754904006	0.579911622209635	0.502994341525757	0.357488315115594	1.00121637827677	1.00117974891457	0.686456492533322	0.947754359266918	0.421786164874123	0.000676991068730562	0.366544411491824	0.952591141817596	2238	49672	1613	1535	1344	1165	910	436	16	15	12	9	1	1	48768	48846	49037	49216	49471	49945	1513	1514	1517	1520	1528	1528
M13_OSTEOPOROSIS	50_60	UKBB	H8_EXTOTITIS	-12.0167223562034	0.199756274647174	0.314377421629037	1.09466103657599	-0.279200368250763	-11.9614026494899	460.738851010654	0.709389876082979	0.709295195486436	0.502826961430988	1.001195603052	548.09650385054	0.979192398665474	0.778258795942715	0.657602938057691	0.0294795671131116	0.780346929705429	0.982588721293425	1120	49190	813	781	687	593	462	210	8	8	6	5	1	0	47984	48016	48110	48204	48335	48587	1505	1505	1507	1508	1512	1513
M13_OSTEOPOROSIS	50_60	UKBB	H8_HL_NAS	2.01869489894284	1.48357011385058	1.30533266058214	1.71454731128013	1.82691755922188	-9.50888459228329	0.709357637812587	0.708917729250495	1.00141610055036	1.00140417299704	1.00133645956724	443.131028559268	0.00442990413982604	0.0363736776113546	0.19240862263712	0.0868702881097104	0.0680796555987556	0.982879984693175	314	52330	262	214	138	88	58	33	5	4	2	2	1	0	50783	50831	50907	50957	50987	51012	1594	1595	1597	1597	1598	1599
M13_OSTEOPOROSIS	50_60	UKBB	H8_INNER	1.47336487582212	0.773785956007693	-0.195874201963791	-12.3491873594714	1.16739128354487	-12.2976421835619	0.580930897958744	0.579970463410827	1.00135996984377	503.058488649349	0.579214691001799	814.106267523984	0.0112058343468981	0.182144328344254	0.844916856679155	0.980415326194278	0.0438551642525006	0.987947856343549	766	52429	600	559	468	353	254	104	9	6	3	3	3	0	50972	51013	51104	51219	51318	51468	1614	1617	1620	1620	1620	1623
M13_OSTEOPOROSIS	50_60	UKBB	H8_MIDDLEMASTOID	-11.2521763088027	0.343649730136063	0.915897900001085	1.54869734847817	0.557325924720411	0.783297360067396	342.511759677204	0.709275523521165	0.58014674460916	0.450601944169011	0.708943583706668	1.00112374933453	0.973792657176395	0.628025323360723	0.114396881267954	0.000588299391312037	0.431787938246743	0.433968889292089	926	51561	641	627	544	479	378	170	10	10	9	8	3	1	50255	50269	50352	50417	50518	50726	1581	1581	1582	1583	1588	1590
M13_OSTEOPOROSIS	50_60	UKBB	H8_NONSUPPNAS	-12.1622250215012	1.09446685252642	-12.0172764319571	2.11322733432539	-11.9286068214509	-11.842918406792	1124.41338533946	1.00161441549194	799.076747556055	0.70953858485232	692.14328208561	975.723280197708	0.991369844511237	0.27452432044858	0.988001105106945	0.00289840707974122	0.9862496966673	0.990315850881228	229	51285	150	151	128	120	106	58	2	2	1	2	0	0	49794	49793	49816	49824	49838	49886	1568	1568	1569	1568	1570	1570
M13_OSTEOPOROSIS	50_60	UKBB	H8_OTHEREAR	1.68984006979852	1.36189749694478	1.75262935263338	0.707810337866728	0.842792978811542	-10.161495553581	0.580257734299783	0.502719585661973	0.502711559889142	1.00136808654302	1.00120047745912	376.926012306957	0.00358866037013276	0.00674741459565391	0.000489656604043155	0.479663853487439	0.399909743938418	0.978492547149015	682	52699	558	494	347	243	164	74	11	8	5	2	1	0	51200	51264	51411	51515	51594	51684	1612	1615	1618	1621	1622	1623
M13_OSTEOPOROSIS	50_60	UKBB	H8_OTHHEARINGLOSS	2.01442192015395	1.47541795594528	1.2975114806064	1.71103616400009	1.82298961967287	-9.47892667412189	0.709377541107907	0.708906312685539	1.00140515056365	1.00139774606428	1.0013305329323	435.690385380481	0.00451554763879104	0.0374101654522328	0.195082018473128	0.0875161887235098	0.068672658093143	0.982642507374157	317	52363	265	217	139	88	58	33	5	4	2	2	1	0	50814	50862	50940	50991	51021	51046	1596	1597	1599	1599	1600	1601
M13_OSTEOPOROSIS	50_60	UKBB	H8_VERTIGO	-10.7563973349459	1.53327456405784	-10.6840511611182	2.54810191943126	-10.8183671452634	-10.9650530593653	604.773533094407	1.00151873698311	602.124579848608	1.0028286135223	754.078710008407	1169.45475807965	0.985809711518936	0.125781885303766	0.985843142019342	0.0110562904399782	0.98855356621081	0.992518976646432	142	52142	119	105	62	41	29	12	1	1	0	1	0	0	50554	50568	50611	50632	50644	50661	1610	1610	1611	1610	1611	1611
M13_OSTEOPOROSIS	50_60	UKBB	HDINJ	1.86293535938398	1.26964179168154	1.54553996191418	2.32289500811451	-11.4081193835016	1.31746291654618	0.58068131301762	0.580011858118348	0.580030781909186	0.450480421077738	429.013266336226	1.00104641137577	0.00133573720391089	0.0285973620416343	0.00770839202264111	2.51630198593134e-07	0.978785528504563	0.188145263441848	704	52701	543	480	369	278	189	102	11	9	7	6	1	1	51236	51299	51410	51501	51590	51677	1615	1617	1619	1620	1625	1625
M13_OSTEOPOROSIS	50_60	UKBB	HERING_BILATERAL	-10.4549714573174	-10.4847003997568	3.464611029205	-10.5096657706147	-10.4223627336381	-10.36954114264	1128.96448657526	839.645474255673	1.00487532187784	1145.32302201419	1134.7810491736	1540.52313247058	0.992611157235623	0.990037029398169	0.000565168424164435	0.992678587421428	0.992671956051186	0.994629334589139	120	43934	91	75	57	51	37	19	1	1	1	0	0	0	42750	42766	42784	42790	42804	42822	1212	1212	1212	1213	1213	1213
M13_OSTEOPOROSIS	50_60	UKBB	HYPOTHYROIDISM	0.811740196642154	1.08807203117497	1.3540270063509	0.853557426522465	1.25013971418553	0.979209724140798	0.588162674391003	0.391145866893659	0.390819722207487	0.585958530683324	0.508767033278187	1.00449927319987	0.167547017115656	0.00540658123593118	0.000531056050834696	0.145203152268813	0.0140026730239486	0.329647706041166	1659	18304	1380	1183	900	638	416	155	22	20	14	8	5	1	18220	18417	18700	18962	19184	19445	341	343	349	355	358	362
M13_OSTEOPOROSIS	50_60	UKBB	HYPOT_THYRO_INCL	0.511636927810694	0.753142950197786	1.02314862047136	0.524228628142464	0.877293875766987	0.60406746720198	0.580488516544767	0.381709773282056	0.381625458961481	0.579750920612032	0.502329795863024	1.0011859134579	0.378106624562255	0.0484867377788426	0.00733963286919538	0.365873041255204	0.0807327868302405	0.546274584120126	1659	52157	1380	1183	900	638	416	155	22	20	14	8	5	1	50869	51066	51349	51611	51833	52094	1545	1547	1553	1559	1562	1566
M13_OSTEOPOROSIS	50_60	UKBB	I9_AF	0.657316294581707	0.141324331711513	1.69679737182501	1.78075847420755	1.39671284007187	-10.6936731522836	1.00314392993657	1.00262116470265	0.582005693296632	0.710970501336078	1.0023437463429	768.146129857822	0.512302806273567	0.887905598140701	0.00355197773880625	0.0122559846326193	0.163484675417546	0.988892684892644	915	29707	823	644	433	267	153	43	7	6	5	3	1	0	29040	29219	29430	29596	29710	29820	752	753	754	756	758	759
M13_OSTEOPOROSIS	50_60	UKBB	I9_ANGINA	1.18572804590029	-12.6803257954775	-12.6997583573313	0.64327583337922	0.845918289522521	-12.5111934042474	0.709734606382416	541.130611980284	646.638696621389	1.00146747562149	1.00127414953612	1641.29654226495	0.0947880663360586	0.981304864102341	0.984330832961597	0.520656845931081	0.398199153491078	0.993917984274029	965	49249	852	705	502	329	194	64	3	2	2	2	1	0	47911	48058	48261	48434	48569	48699	1448	1449	1449	1449	1450	1451
M13_OSTEOPOROSIS	50_60	UKBB	I9_AORTVALV_EARLY	2.23803372564627	1.79570605325653	2.25721076511352	-10.0682798512686	-9.89653881457287	-9.5121032336879	1.00171411804838	1.00133795009078	1.00144063944562	602.897520320697	666.626281291994	2081.94846167997	0.0254696509946601	0.0729238969318877	0.0241984569745788	0.986676091047373	0.988155274242862	0.996354600487879	158	53345	144	109	64	36	22	5	3	2	1	0	0	0	51695	51730	51775	51803	51817	51834	1661	1662	1663	1664	1664	1664
M13_OSTEOPOROSIS	50_60	UKBB	I9_ARTOTH	1.71172814931886	1.77117153543151	2.02962258200175	1.75293960092088	-10.6535241545563	2.52386072100281	1.00188165902393	0.709077845450133	0.709132527844068	1.00180417087399	439.202525771384	1.00148926683753	0.0875411388635227	0.0124948336747432	0.00420817186798174	0.080155818025009	0.980647996193721	0.0117318962341539	243	51264	193	164	128	92	68	32	6	5	3	1	1	1	49828	49857	49893	49929	49953	49989	1480	1481	1483	1485	1485	1485
M13_OSTEOPOROSIS	50_60	UKBB	I9_AVBLOCK	-11.1738093991586	-11.2951102396297	2.77338845391864	-11.1552570999038	-11.2325076590747	-10.8470609063726	859.667850281673	657.478746138754	0.70945683358467	1123.0787869825	1292.27965110785	2494.66487443324	0.989629530783138	0.986293472076064	9.26131894801601e-05	0.992074945086416	0.993064866739388	0.99653072633319	179	47537	160	131	91	50	24	9	2	2	2	0	0	0	46242	46271	46311	46352	46378	46393	1312	1312	1312	1314	1314	1314
M13_OSTEOPOROSIS	50_60	UKBB	I9_CARDMYO	-11.6860905272396	-11.7237471194397	-11.6978051805104	-11.8300655309303	-11.7437359926764	-11.5099885666677	1139.59316509517	873.302250361651	993.006010184037	1183.9490982867	1330.55272339205	2721.23271986903	0.991818143457572	0.989289028104864	0.990600981077012	0.992027639034738	0.99295779579974	0.996625200512138	169	47373	144	117	82	63	37	11	0	0	0	0	0	0	46095	46122	46157	46176	46202	46228	1303	1303	1303	1303	1303	1303
M13_OSTEOPOROSIS	50_60	UKBB	I9_CAVS	2.74592607168183	2.4006165039294	-10.2020631172177	-10.2114551562606	-10.089766123379	-9.53331174589062	1.00177908349295	1.00155145772999	688.870922663116	856.872079189777	880.463415005977	3550.98229642706	0.00612432773455595	0.0165345339508071	0.988183895081355	0.990491731771347	0.990856755344092	0.997857924235325	100	53390	92	67	37	23	14	2	2	1	0	0	0	0	51738	51763	51793	51807	51816	51828	1658	1659	1660	1660	1660	1660
M13_OSTEOPOROSIS	50_60	UKBB	I9_CAVS_DX	2.74592607168183	2.4006165039294	-10.2020631172177	-10.2114551562606	-10.089766123379	-9.53331174589062	1.00177908349295	1.00155145772999	688.870922663116	856.872079189777	880.463415005977	3550.98229642706	0.00612432773455595	0.0165345339508071	0.988183895081355	0.990491731771347	0.990856755344092	0.997857924235325	100	53390	92	67	37	23	14	2	2	1	0	0	0	0	51738	51763	51793	51807	51816	51828	1658	1659	1660	1660	1660	1660
M13_OSTEOPOROSIS	50_60	UKBB	I9_CAVS_OPERATIONS2	2.74592607168183	2.4006165039294	-10.2020631172177	-10.2114551562606	-10.089766123379	-9.53331174589062	1.00177908349295	1.00155145772999	688.870922663116	856.872079189777	880.463415005977	3550.98229642706	0.00612432773455595	0.0165345339508071	0.988183895081355	0.990491731771347	0.990856755344092	0.997857924235325	100	53390	92	67	37	23	14	2	2	1	0	0	0	0	51738	51763	51793	51807	51816	51828	1658	1659	1660	1660	1660	1660
M13_OSTEOPOROSIS	50_60	UKBB	I9_CAVS_RHEU	2.74559338698426	2.40084384383286	-10.198301793943	-10.2113010602398	-10.0896948455668	-9.53314265640307	1.00177664375142	1.00155306537558	686.467681874446	856.803480330677	880.428755332396	3550.72491255461	0.00613039611828569	0.0165244677738598	0.988146902680218	0.990491114029496	0.990856460010404	0.997857806957576	100	53389	92	67	37	23	14	2	2	1	0	0	0	0	51737	51762	51792	51806	51815	51827	1658	1659	1660	1660	1660	1660
M13_OSTEOPOROSIS	50_60	UKBB	I9_CEREBDOTH	3.21508190518354	1.69761718903457	3.34434144993943	2.63431737646634	-9.09503772372333	-9.3877567405158	0.580277340903316	1.00148692377051	0.579697121277561	1.00148281822246	400.581001830962	830.816016334485	3.01445142951317e-08	0.0900570763656409	7.9687205748238e-09	0.00852802044266817	0.981885893949016	0.990984542150928	158	51685	138	102	56	38	21	8	8	5	4	1	0	0	50140	50176	50222	50240	50257	50270	1557	1560	1561	1564	1565	1565
M13_OSTEOPOROSIS	50_60	UKBB	I9_CEREBVASC	2.35906465100867	1.63092812489779	2.35780607318126	-11.4264536161282	1.09771670870116	-11.5767504900364	0.450889527904761	0.502682380959876	0.450514131330441	495.777934667086	1.00118861098739	1031.08516903885	1.67664337883637e-07	0.00117677449989371	1.66249358244323e-07	0.981612364706011	0.272897858896363	0.991041752232799	666	52448	580	448	292	202	120	38	13	9	6	1	1	0	50940	51072	51228	51318	51400	51482	1581	1585	1588	1593	1593	1594
M13_OSTEOPOROSIS	50_60	UKBB	I9_CHD	1.38741402930533	-12.6354698733831	1.62805369271537	-12.6085352447253	2.00644953598832	-12.6227139521839	0.709586584815536	601.378754892058	0.579735419571638	888.780516213214	0.708980519845866	1950.34333019899	0.0505544242853717	0.983237012395736	0.00498084190758018	0.988681324584612	0.00465408911121628	0.994836089568891	833	52153	749	599	413	255	137	45	6	5	5	2	2	0	50623	50773	50959	51117	51235	51327	1608	1609	1609	1612	1612	1614
M13_OSTEOPOROSIS	50_60	UKBB	I9_CHD_NOREV	1.38741402930533	-12.6354698733831	1.62805369271537	-12.6085352447253	2.00644953598832	-12.6227139521839	0.709586584815536	601.378754892058	0.579735419571638	888.780516213214	0.708980519845866	1950.34333019899	0.0505544242853717	0.983237012395736	0.00498084190758018	0.988681324584612	0.00465408911121628	0.994836089568891	833	52153	749	599	413	255	137	45	6	5	5	2	2	0	50623	50773	50959	51117	51235	51327	1608	1609	1609	1612	1612	1614
M13_OSTEOPOROSIS	50_60	UKBB	I9_CONDUCTIO	-11.2329722983849	1.65247765312728	2.07670086303107	1.70346322734076	1.7733102027325	-10.5875883506515	480.963393918771	0.580089284616897	0.579996303086394	1.0018221393576	1.00149161450664	1051.63765913174	0.98136698020495	0.00439036496570269	0.000342882808681589	0.0890623049951116	0.0766157525723486	0.991967261249972	503	48162	433	342	243	140	84	35	8	8	5	2	1	0	46877	46968	47067	47170	47226	47275	1347	1347	1350	1353	1354	1355
M13_OSTEOPOROSIS	50_60	UKBB	I9_CORATHER	0.965502797932052	0.0223648977022896	1.1318368652839	1.62484626042593	0.447848993995869	-10.4017653170395	0.580352627750567	0.709071547451354	0.502803030855897	0.502862329995907	1.00126111497455	462.840803198899	0.0961826869673907	0.974838014121117	0.0243821058889086	0.00123273796160818	0.654669356381287	0.982070056663103	1795	50666	1592	1292	882	534	319	106	11	10	8	5	1	0	49344	49644	50054	50402	50617	50830	1514	1515	1517	1520	1524	1525
M13_OSTEOPOROSIS	50_60	UKBB	I9_CVD	1.13841904645994	0.673774284514366	0.905711337095052	0.867935251588912	0.897270922050869	0.291700164005407	0.269436173111646	0.24612720763223	0.246107614680761	0.286120866113052	0.285193080913656	0.580790629885037	2.38739176630807e-05	0.00619073143601735	0.000233102744027885	0.00241769423047509	0.00165413893164818	0.615494012703059	8485	32264	6715	5924	4699	3461	2422	1039	60	52	40	29	16	3	33163	33954	35179	36417	37456	38839	811	819	831	842	855	868
M13_OSTEOPOROSIS	50_60	UKBB	I9_CVD_HARD	1.46323965668045	-0.21026014937297	1.97092156056632	-11.7804346789749	1.52565903937227	-11.8486625559217	0.580420842348569	1.00140436703865	0.411641956554393	479.308698804963	0.708853962506225	1036.91038920844	0.0117022589422915	0.833694770708024	1.68492685151741e-06	0.980391591619128	0.0313745493187498	0.990882858071414	1165	51479	1042	846	576	365	196	62	10	9	8	2	2	0	50035	50231	50501	50712	50881	51015	1557	1558	1559	1565	1565	1567
M13_OSTEOPOROSIS	50_60	UKBB	I9_DISVEINLYMPH	0.827096052670539	1.11529952076096	1.16977164900067	0.955840254516917	1.50947104277198	0.553201093137373	0.70996582331063	0.450652072213762	0.503361410260725	0.579976330026108	0.45028582879857	1.00110565571894	0.244027049921213	0.0133289462094601	0.0201297820761388	0.0993387801701433	0.000801573598007254	0.580544109759824	1389	50072	1052	864	695	571	411	186	14	14	10	8	6	1	48895	49083	49252	49376	49536	49761	1500	1500	1504	1506	1508	1513
M13_OSTEOPOROSIS	50_60	UKBB	I9_DOAAC	1.52031266444185	1.42818051388667	1.51475698517299	0.386488975577259	1.01532862598914	1.28995679001258	0.58069842050939	0.450561917736484	0.503150973604482	1.00160387377678	0.708909776345147	1.00125211236303	0.00884270784716066	0.00152556308338741	0.00260782140593769	0.699592884060879	0.152075273739828	0.197626368657319	937	52257	751	633	461	345	244	97	13	11	6	3	3	1	50876	50994	51166	51282	51383	51530	1554	1556	1561	1564	1564	1566
M13_OSTEOPOROSIS	50_60	UKBB	I9_DVTANDPULM	2.67687154690941	1.76206480620982	1.08132350416254	-10.6867444614574	1.39632921673398	-10.6118399076056	0.450990705728173	0.579808868889095	1.00158737854781	426.37938960843	1.00126808274046	610.346909779292	2.92887135632389e-09	0.00237329996008892	0.280315995718418	0.980003968420719	0.163148323490504	0.986128222293078	564	52713	483	320	212	142	90	38	10	5	2	1	1	0	51168	51331	51439	51509	51561	51613	1616	1621	1624	1625	1625	1626
M13_OSTEOPOROSIS	50_60	UKBB	I9_HEARTFAIL	2.29838559687615	0.765229795596862	-11.409100356134	-11.4656074218584	2.89501466959975	-11.4735174279117	0.580239050993889	1.00132568089683	585.218490435985	808.108232600686	0.708908070811728	1781.63433261644	7.46049052246024e-05	0.444738123269931	0.984445863270616	0.988679827959659	4.43116548421122e-05	0.994861751948597	437	53094	399	287	165	86	50	18	5	3	2	2	2	0	51488	51600	51722	51801	51837	51869	1639	1641	1642	1642	1642	1644
M13_OSTEOPOROSIS	50_60	UKBB	I9_HEARTFAIL_ALLCAUSE	2.40775624452884	0.850627537559859	-11.4878064007398	-11.5529751705259	2.98911134117842	-11.5676753601682	0.580647447735958	1.00150612569842	636.225366972311	879.582806792662	0.70914821089703	1952.41187858271	3.37338392572291e-05	0.395687505284267	0.985594027197282	0.989520400566891	2.49697619690731e-05	0.995272710806067	430	48431	394	284	164	85	49	17	5	3	2	2	2	0	47030	47140	47260	47339	47375	47407	1432	1434	1435	1435	1435	1437
M13_OSTEOPOROSIS	50_60	UKBB	I9_HEARTFAIL_AND_CHD	3.86291289769743	-10.9712995149604	-11.050416619607	-11.30850975879	4.20364413708411	-10.9375813665838	0.580992815512177	729.297384298698	972.54851195222	1255.30404538867	0.709421843785816	3645.66651244834	2.95465016155554e-11	0.987997351269381	0.990934367806538	0.992812288516488	3.11442075147783e-09	0.997606222570453	131	51349	115	89	54	29	13	3	4	2	2	2	2	0	49774	49800	49835	49860	49876	49886	1587	1589	1589	1589	1589	1591
M13_OSTEOPOROSIS	50_60	UKBB	I9_HEARTFAIL_EXMORE	2.29838559687615	0.765229795596862	-11.409100356134	-11.4656074218584	2.89501466959975	-11.4735174279117	0.580239050993889	1.00132568089683	585.218490435985	808.108232600686	0.708908070811728	1781.63433261644	7.46049052246024e-05	0.444738123269931	0.984445863270616	0.988679827959659	4.43116548421122e-05	0.994861751948597	437	53094	399	287	165	86	50	18	5	3	2	2	2	0	51488	51600	51722	51801	51837	51869	1639	1641	1642	1642	1642	1644
M13_OSTEOPOROSIS	50_60	UKBB	I9_HEARTFAIL_NS	2.29838559687615	0.765229795596862	-11.409100356134	-11.4656074218584	2.89501466959975	-11.4735174279117	0.580239050993889	1.00132568089683	585.218490435985	808.108232600686	0.708908070811728	1781.63433261644	7.46049052246024e-05	0.444738123269931	0.984445863270616	0.988679827959659	4.43116548421122e-05	0.994861751948597	437	53094	399	287	165	86	50	18	5	3	2	2	2	0	51488	51600	51722	51801	51837	51869	1639	1641	1642	1642	1642	1644
M13_OSTEOPOROSIS	50_60	UKBB	I9_HYPERTENSION	0.952892041576422	0.74740572972796	0.326587199776701	1.15909224633389	0.691506798364131	-0.0103492825062683	0.360230070206098	0.295243872745135	0.412755220776175	0.338743168729197	0.450826749421235	1.0013278923146	0.00816349700753783	0.0113580352306057	0.428805708050679	0.000622209750525099	0.12506318112253	0.99175356466539	4535	39035	3802	3333	2510	1655	1042	426	33	28	18	15	6	1	38611	39080	39903	40758	41371	41987	1124	1129	1139	1142	1151	1156
M13_OSTEOPOROSIS	50_60	UKBB	I9_HYPOTE	2.67396485733579	1.18152158421763	1.23248795569097	1.95626985345911	0.981378774592643	-10.2099179930005	0.358374502286579	0.579835459822605	0.709242205066543	0.579797389447953	1.00121053532036	444.344721040089	8.56272447255464e-14	0.0415815202735845	0.0822542992278874	0.000740688370887981	0.326991245487758	0.981668243649997	726	52870	614	468	309	206	121	48	16	9	6	4	1	0	51369	51515	51674	51777	51862	51935	1597	1604	1607	1609	1612	1613
M13_OSTEOPOROSIS	50_60	UKBB	I9_HYPTENS	0.955337690731656	0.749431731906056	0.32795844542226	1.16175935832504	0.69264070532719	-0.00611565842126512	0.360235793283112	0.295241455644065	0.412755474824258	0.33874673851564	0.450825193115425	1.0013270111925	0.0080021563526841	0.0111370517621831	0.426870261889366	0.000604514098628739	0.124444178628155	0.99512690755116	4528	39032	3797	3330	2507	1652	1040	424	33	28	18	15	6	1	38606	39073	39896	40751	41363	41979	1124	1129	1139	1142	1151	1156
M13_OSTEOPOROSIS	50_60	UKBB	I9_HYPTENSESS	0.956414499334903	0.750270861468031	0.329826417420295	1.16497879500961	0.695050524645122	-0.00617288503667984	0.360239331930714	0.295237686340361	0.412759780026499	0.338743864125185	0.450823204462895	1.0013270538266	0.00793220673076093	0.0110458950635329	0.424246368262181	0.00058362122483476	0.123137673317475	0.995081308897478	4522	39025	3792	3325	2504	1649	1037	424	33	28	18	15	6	1	38598	39065	39886	40741	41353	41966	1124	1129	1139	1142	1151	1156
M13_OSTEOPOROSIS	50_60	UKBB	I9_IHD	1.13404026070931	-0.786652390552695	1.20972988100447	1.13885940433617	0.956305580772731	-10.5632193431528	0.503430464266325	1.00138543996678	0.450266849246601	0.579779034447586	0.708867290134452	424.441445633749	0.0242827769830224	0.432122939347786	0.00721627222944295	0.0494954222525923	0.177317208117959	0.980144823866858	1952	50781	1719	1389	969	612	367	126	12	10	9	5	2	0	49482	49812	50232	50589	50834	51075	1520	1522	1523	1527	1530	1532
M13_OSTEOPOROSIS	50_60	UKBB	I9_INTRACRA	-11.8585276940302	-11.8478357700899	-11.8989641739618	-11.9853871152681	-11.8892933400794	-11.8546138595917	1191.48857769787	988.164134326006	1237.56183891005	1415.54108096068	1388.34584264922	2118.94056596448	0.992059025883228	0.990433796950239	0.992328582517397	0.99324439170093	0.993167287748332	0.995536182475631	144	51386	125	84	55	40	28	13	0	0	0	0	0	0	49886	49927	49956	49971	49983	49998	1519	1519	1519	1519	1519	1519
M13_OSTEOPOROSIS	50_60	UKBB	I9_ISCHHEART	1.12985464824769	-0.791794424433953	1.2017100834738	1.13088518276811	0.954797241096112	-10.557788021808	0.503442896505857	1.00138934490982	0.450269359520024	0.579779113248959	0.708868982752297	422.229474141556	0.0248159466618317	0.429121483701423	0.0076107053062714	0.0511112092213591	0.178002622960612	0.980051088740198	1962	50771	1729	1399	978	616	368	127	12	10	9	5	2	0	49472	49802	50223	50585	50833	51074	1520	1522	1523	1527	1530	1532
M13_OSTEOPOROSIS	50_60	UKBB	I9_K_CARDIAC	1.12965547250477	0.813159742628133	0.729251515144717	1.03703271179159	1.22243783160013	0.432439763680794	0.297219491924164	0.258206007235407	0.308213859424664	0.322588166411732	0.307410756684277	0.709284848076665	0.000144261751751882	0.00163680390045211	0.0179786831693208	0.00130568882378958	6.99188729872041e-05	0.54207102429803	6231	36758	5198	4459	3351	2260	1436	593	50	43	30	23	13	2	36734	37473	38581	39672	40496	41339	1007	1014	1027	1034	1044	1055
M13_OSTEOPOROSIS	50_60	UKBB	I9_LBBB	-11.6363961085085	-11.5866123188118	2.09712841384029	2.93213104987796	-11.5892560010673	-10.9451871379245	1053.8072489036	770.523560093523	1.00153141398534	1.00198021947847	1453.42301928277	2238.63711653697	0.991189743538789	0.988002403605586	0.0362669511604878	0.00342979997791331	0.993637922115562	0.99609898318261	142	47442	123	103	68	34	21	7	2	2	2	1	0	0	46147	46167	46202	46236	46249	46263	1312	1312	1312	1313	1314	1314
M13_OSTEOPOROSIS	50_60	UKBB	I9_LYMPHOTH	-11.0951361334073	-11.0843157241602	2.13465153945022	2.44027592432868	2.79803240375733	-10.9309648275547	793.138766479701	596.081972612814	1.0018187564158	1.00168998344567	1.00183859001913	1725.70727113879	0.98883883946188	0.985163962124016	0.033107585903281	0.0148441639263319	0.00522382562263498	0.994946078112368	137	48939	115	78	61	41	25	8	1	2	2	2	1	0	47503	47540	47557	47577	47593	47610	1457	1456	1456	1456	1457	1458
M13_OSTEOPOROSIS	50_60	UKBB	I9_MI	1.05196100746073	-12.5610747846784	1.95433324886274	-12.4983093789703	1.90805863731858	-12.3715572927425	1.00202395731395	679.92505077086	0.580055388810131	1021.01409004458	1.00186473448706	2557.00520932279	0.293793436049332	0.985260555467487	0.000753816924174898	0.990233279690567	0.0568441550473386	0.99613961050651	696	48980	627	501	341	209	108	35	4	4	4	1	1	0	47605	47731	47891	48023	48124	48197	1440	1440	1440	1443	1443	1444
M13_OSTEOPOROSIS	50_60	UKBB	I9_MI_STRICT	1.05196100746073	-12.5610747846784	1.95433324886274	-12.4983093789703	1.90805863731858	-12.3715572927425	1.00202395731395	679.92505077086	0.580055388810131	1021.01409004458	1.00186473448706	2557.00520932279	0.293793436049332	0.985260555467487	0.000753816924174898	0.990233279690567	0.0568441550473386	0.99613961050651	696	48980	627	501	341	209	108	35	4	4	4	1	1	0	47605	47731	47891	48023	48124	48197	1440	1440	1440	1443	1443	1444
M13_OSTEOPOROSIS	50_60	UKBB	I9_NCMI	2.03907670766906	-10.9043909575036	2.37112686349781	-10.8558492167872	2.21468319498965	-10.7646815305742	1.00186436458639	474.591773453937	0.709252636701705	568.475975282459	1.00141449728668	1319.25189877404	0.0418224861966497	0.981669130768688	0.000828377791570568	0.984764196832847	0.026997430648259	0.993489584593753	238	53174	204	166	128	101	61	21	3	3	3	1	1	0	51548	51586	51624	51651	51691	51731	1657	1657	1657	1659	1659	1660
M13_OSTEOPOROSIS	50_60	UKBB	I9_NONISCHCARDMYOP	-11.7396593724507	1.29023023431636	-11.7281961432246	-11.7509868017237	-11.7457923188621	-11.9787351816768	872.992423759773	1.00148107848091	926.811476563855	1290.52941807421	1438.49965547518	2694.55933016346	0.989270685059987	0.197633853399847	0.989903559542885	0.992734918513223	0.993485099442806	0.996452994643066	235	48005	219	155	83	44	28	11	1	1	0	0	0	0	46618	46682	46754	46793	46809	46826	1402	1402	1403	1403	1403	1403
M13_OSTEOPOROSIS	50_60	UKBB	I9_NONRHEVALV	2.70013459220854	0.804592328273061	2.27469135182442	2.41538130821003	1.86268287756965	-9.36895134372069	0.503856202066587	1.001629014684	0.580059474469865	0.70929402635054	1.00142694054978	471.585737554186	8.3712166118908e-08	0.421810738166883	8.80069280944102e-05	0.00066083775104856	0.0628814617295763	0.984149542031533	427	48041	368	300	182	104	69	25	10	7	6	3	1	0	46746	46814	46932	47010	47045	47089	1344	1347	1348	1351	1353	1354
M13_OSTEOPOROSIS	50_60	UKBB	I9_NSTEMI	-11.5076111600766	-11.5246215280588	-11.547476789208	-11.5265664119733	-11.3450202950145	-11.0788738790685	905.646551183977	719.230435246534	891.61803563881	1485.61601846728	2018.31511348923	3375.60824525384	0.989861940956516	0.987215607596986	0.989666768149306	0.993809452111109	0.995515086416813	0.997381317407954	209	53394	202	162	97	40	14	4	0	0	0	0	0	0	51741	51781	51846	51903	51929	51939	1660	1660	1660	1660	1660	1660
M13_OSTEOPOROSIS	50_60	UKBB	I9_OTH	2.58742042306305	1.10378104715396	1.12477520596336	1.87433304378669	0.91908746159591	-10.0814385271625	0.358319792708856	0.579848775007932	0.709180602533505	0.579764934744537	1.00121085760478	397.583809034054	5.16138567083249e-13	0.056966587905782	0.112734585063936	0.0012253232167278	0.358631470881411	0.979770397917661	781	52948	662	509	341	223	131	51	16	9	6	4	1	0	51449	51602	51770	51888	51980	52060	1602	1609	1612	1614	1617	1618
M13_OSTEOPOROSIS	50_60	UKBB	I9_OTHARR	-11.7601629673318	-11.690996084906	-11.6518717751136	-11.8462273923616	2.76279561051784	-11.7091712225928	855.764259802631	642.661511507925	746.353808295754	1036.99656373665	0.709637156770932	1639.18957767677	0.989035581906791	0.985486059701894	0.987544150164461	0.990885489212072	9.89096967154817e-05	0.994300544846431	298	47597	255	203	143	87	53	23	1	1	2	2	2	0	46315	46367	46427	46483	46517	46547	1324	1324	1323	1323	1323	1325
M13_OSTEOPOROSIS	50_60	UKBB	I9_OTHHEART	1.44718778021682	0.905357931300397	0.737604544934355	1.60750185185958	1.86658695433438	0.985310890737646	0.382465319593001	0.381668430937801	0.502791281253565	0.411680626375624	0.381192530485016	1.00124491119647	0.000154426786087107	0.017687021182815	0.14237078818298	9.43304903966492e-05	9.74575132957447e-07	0.325073332476821	2453	51162	2108	1678	1162	741	454	182	26	22	17	14	8	1	49995	50425	50941	51362	51649	51921	1486	1490	1495	1498	1504	1511
M13_OSTEOPOROSIS	50_60	UKBB	I9_OTHILLHEART	1.02216621891523	0.577921485461672	1.19486941079864	2.58688906962316	2.24365151774681	-9.47129595927934	1.00188286476142	1.00154354389405	1.00157954177546	0.709631139535702	1.00185415303975	728.312080164241	0.307612169129236	0.563918640512918	0.23287523158819	0.00026697663573233	0.0251234569808722	0.989624244844018	576	48242	514	396	231	127	76	26	5	5	4	3	1	0	46938	47056	47221	47325	47376	47426	1361	1361	1362	1363	1365	1366
M13_OSTEOPOROSIS	50_60	UKBB	I9_OTHPER	1.11879925775381	1.61531395385195	1.49758991912592	-11.3303322887647	1.56579843653554	-11.3453402837645	1.00253733975897	0.58053698354718	0.710065811160077	450.800906213447	0.709305095862505	694.110220795834	0.264435974247245	0.00539505143690584	0.0349371520509553	0.979948253509925	0.0272784152623615	0.986959032556099	484	51558	366	326	249	202	149	58	7	6	3	2	2	0	50156	50196	50273	50320	50373	50464	1513	1514	1517	1518	1518	1520
M13_OSTEOPOROSIS	50_60	UKBB	I9_PAD	2.18090751976513	1.6579562292316	2.2134005815305	-9.96210549989842	-9.96184691280788	-9.41736706628276	1.00192061895723	1.00158332014167	1.00175923250922	520.963969148057	612.860743151675	1419.35872459069	0.0295009532143604	0.097856501506388	0.0271389421355934	0.98474342518218	0.987031223751892	0.994706118668133	189	51400	170	132	83	48	27	5	3	2	1	0	0	0	49924	49962	50011	50046	50067	50089	1492	1493	1494	1495	1495	1495
M13_OSTEOPOROSIS	50_60	UKBB	I9_PAROXTAC	1.70954236038292	1.88580847410846	1.50480580802727	2.3455945007709	-11.6509318371256	-11.5788957901317	1.00390491896047	0.711566377840443	1.00354372265442	0.711553728199456	724.631379894196	1116.67780352768	0.0885881499634578	0.00804390281919283	0.133746036291794	0.00097918366355957	0.987171825049391	0.991726837765058	348	28201	276	218	167	133	84	45	6	5	3	2	0	0	27583	27641	27692	27726	27775	27814	684	685	687	688	690	690
M13_OSTEOPOROSIS	50_60	UKBB	I9_PERICAOTH	3.30191444399705	-10.1942596764738	2.62879278193332	3.35368554916058	-9.97747640730084	4.08788680072639	0.710238185626822	532.279471421172	1.00196154975309	1.00288723137395	791.976549630658	1.00186774693461	3.33509241659692e-06	0.98471978421709	0.00869940568134921	0.000825706415121791	0.989948359196446	4.49842137915471e-05	126	47352	104	79	55	34	25	4	4	2	3	2	1	1	46055	46080	46104	46125	46134	46155	1315	1317	1316	1317	1318	1318
M13_OSTEOPOROSIS	50_60	UKBB	I9_PHLETHROM	1.99169783889254	1.86351815933933	1.03620952892438	-11.5537332865355	2.26544782401614	-11.3990354759344	0.710249313240469	0.580310211101103	1.00175912116467	563.50269190802	0.579816604840177	768.748250120961	0.00504379230654737	0.00132161289016295	0.300953918687243	0.983641782578477	9.33796018550076e-05	0.988169363466016	471	49265	371	289	223	171	118	55	6	5	2	3	3	0	47896	47978	48044	48096	48149	48212	1463	1464	1467	1466	1466	1469
M13_OSTEOPOROSIS	50_60	UKBB	I9_PHLETHROMBDVTLOW	1.91950919897131	2.12869774650461	1.85202177902935	-11.2637873607716	-11.2375319575862	-11.2800374015646	1.00195830813858	0.709389301832762	1.00169551824211	847.666367105001	849.7944992789	1049.404640093	0.055395962648494	0.00269318320345639	0.0644741373775847	0.989398025086935	0.989449223377819	0.991423713949021	255	49061	215	151	105	70	43	19	4	3	1	0	0	0	47640	47704	47750	47785	47812	47836	1457	1458	1460	1461	1461	1461
M13_OSTEOPOROSIS	50_60	UKBB	I9_PULMEMB	2.84539937106737	1.75965917036121	-10.887702244682	-10.9539655167996	1.87527597283306	-10.7497221178295	0.503403692036099	0.70903428915848	494.624882105658	608.552535038594	1.00128824761664	1047.76470244608	1.58295409402204e-08	0.0130732070816258	0.982438352052356	0.985638827342833	0.0610872695539143	0.991814109769089	373	52738	327	210	131	87	54	23	7	3	1	1	1	0	51165	51282	51361	51405	51438	51469	1612	1616	1618	1618	1618	1619
M13_OSTEOPOROSIS	50_60	UKBB	I9_PULMHEART	2.91342296196128	1.6081474340894	-11.3992863146502	-11.418531565719	1.7650111017934	-11.0065856302835	0.450960499826819	0.709047399754652	580.242344075659	735.700123290389	1.00129755115834	1188.8398033522	1.04368830097709e-10	0.0233268057900344	0.984325981001007	0.9876168237712	0.0779470715885238	0.992613084403854	421	52874	371	238	146	95	59	23	8	3	1	1	1	0	51292	51425	51517	51568	51604	51640	1624	1629	1631	1631	1631	1632
M13_OSTEOPOROSIS	50_60	UKBB	I9_RBBB	-10.5879310033859	1.84161038493458	-10.6555955947381	-10.4430155355139	3.17786098916708	-9.68864915032007	623.457761032537	1.00165564046025	649.247731505834	794.709270588648	1.00206139657051	1310.84604642921	0.98645050050328	0.0659789900345501	0.986905532152732	0.989515560748922	0.00151745981128185	0.99410277567719	175	47465	151	109	77	48	29	13	2	2	1	1	1	0	46178	46220	46252	46281	46300	46316	1309	1309	1310	1310	1310	1311
M13_OSTEOPOROSIS	50_60	UKBB	I9_RHEUFEV	1.77686454803688	1.99197535757712	1.85607378473534	3.05953967567381	-9.10372786517686	-8.33426781025205	1.00166719734878	0.708916782606289	1.00131342975029	0.708911746298507	433.453525172768	911.349941321165	0.0760785190009324	0.00495590475745327	0.0637908012049712	1.59007267695085e-05	0.983243440189161	0.992703471384996	217	53216	194	150	87	44	18	8	6	5	3	2	0	0	51592	51636	51699	51742	51768	51778	1641	1642	1644	1645	1647	1647
M13_OSTEOPOROSIS	50_60	UKBB	I9_RHEUVALV	1.77444548492875	1.99359371180303	1.85901355578226	3.0596281063171	-9.1037028361142	-8.3342455228037	1.00166638537781	0.708916450294266	1.00131489989684	0.708911753417669	433.46965979403	911.393550360641	0.0764786736128965	0.00492084583819145	0.0633720209319534	1.58917520335106e-05	0.983244109871316	0.992703840015872	217	53220	194	149	86	44	18	8	6	5	3	2	0	0	51596	51641	51704	51746	51772	51782	1641	1642	1644	1645	1647	1647
M13_OSTEOPOROSIS	50_60	UKBB	I9_SAHANEUR	-11.0723162759184	-11.1306136630853	-11.0639822669466	-11.1801079012743	-11.1042762665549	-10.9324951171348	819.215956463949	655.505456901858	753.988750764548	845.93921128553	855.938251200806	1224.51592935542	0.989216321808297	0.986452411723881	0.988292313609445	0.989455299288212	0.989649157450123	0.992876570263562	121	51301	102	79	55	43	30	14	0	0	0	0	0	0	49801	49824	49848	49860	49873	49889	1519	1519	1519	1519	1519	1519
M13_OSTEOPOROSIS	50_60	UKBB	I9_SEQULAE	2.69025053618501	2.03846366758776	2.51029793415388	2.7719748036477	-10.5407834577705	-10.1035783311122	1.00225711917914	1.00160772837987	1.00211576701341	1.00239465818036	662.564890046305	800.236716538087	0.00727053404890465	0.0418315946962296	0.0122452105832343	0.00568612738562565	0.987306943445902	0.989926387007149	126	51378	99	86	61	46	33	16	4	3	2	1	0	0	49874	49887	49912	49927	49940	49957	1527	1528	1529	1530	1531	1531
M13_OSTEOPOROSIS	50_60	UKBB	I9_STEMI	-10.5160491791389	-10.5137342631255	2.23031400622625	-10.4132787519582	-10.3918523512044	-10.2017568534729	626.097322660763	505.247655143284	1.00143128049357	812.026379958243	1002.82296355552	2331.30317285335	0.986599209932346	0.983397961798259	0.0259388296928431	0.989768353801008	0.991731990133937	0.996508477145881	167	53284	153	115	75	43	23	6	1	1	1	0	0	0	51635	51673	51713	51745	51765	51782	1662	1662	1662	1663	1663	1663
M13_OSTEOPOROSIS	50_60	UKBB	I9_STR	1.42313631914607	0.814572157397842	2.65139698072694	-10.4175203890388	1.68154973184839	-10.533274447496	1.00173712934783	1.00134958052115	0.502767907711338	387.062848105282	1.00120206232161	815.613943353224	0.155413173274129	0.415946170530381	1.33773100728063e-07	0.97852809866298	0.0930486353356095	0.989695978703103	375	52357	327	267	178	121	66	21	5	5	5	1	1	0	50810	50870	50959	51016	51071	51116	1590	1590	1590	1594	1594	1595
M13_OSTEOPOROSIS	50_60	UKBB	I9_STR_EXH	1.56835229876663	0.91056320964062	2.80828399566537	-10.504195682006	1.79129853990072	-10.5499175898247	1.00182577041464	1.0013350315891	0.502878211711298	426.356613858666	1.00118998325678	941.208493179649	0.117467107676808	0.36316582790686	2.34479133626614e-08	0.980344417116281	0.0735875287605497	0.991056774176295	328	52386	285	244	160	110	59	17	5	5	5	1	1	0	50832	50873	50957	51007	51058	51100	1592	1592	1592	1596	1596	1597
M13_OSTEOPOROSIS	50_60	UKBB	I9_STR_SAH	1.22573549834788	0.643876762943107	2.5025196310113	-11.4026343804175	1.4179218861592	-11.4654836170392	1.00175373757269	1.00137514219839	0.502920280255099	578.553871565101	1.00121188443058	1135.851068589	0.221107068526074	0.520228929633842	6.49194335669366e-07	0.984275626862058	0.156715314259979	0.991946147464867	446	52279	386	311	207	144	86	29	5	5	5	1	1	0	50749	50824	50928	50991	51049	51106	1585	1585	1585	1589	1589	1590
M13_OSTEOPOROSIS	50_60	UKBB	I9_TIA	2.06096158133482	-11.1179559328872	-11.1961020865911	2.15185146039324	-10.9963996899555	-11.1821203305434	1.0018120720894	542.970962275776	695.347033103189	1.00138718791308	913.84711065668	1865.26198624403	0.0396637488991678	0.983663536067724	0.987153449160146	0.0316446610801524	0.99039921918665	0.995216764297455	184	52015	161	130	82	60	37	9	2	1	1	1	0	0	50461	50492	50540	50562	50585	50613	1575	1576	1576	1576	1577	1577
M13_OSTEOPOROSIS	50_60	UKBB	I9_UAP	1.81683857596274	-11.6942618972948	-11.6540052797158	-11.6917123712514	1.91214967209397	-11.6803085022828	1.00179719266938	657.27297323055	744.793694956819	898.87464982589	1.00120862319411	1571.96508619686	0.0697425313191972	0.985804712597011	0.987515775815954	0.98962216393914	0.0561536378464776	0.994071463707659	255	51334	223	181	133	88	55	21	2	1	1	1	1	0	49785	49827	49875	49920	49953	49987	1579	1580	1580	1580	1580	1581
M13_OSTEOPOROSIS	50_60	UKBB	I9_VARICVE	-12.0440713302631	0.665553667131575	0.196181015675728	1.44347062257861	0.273908534610566	-12.1662589112888	569.645552553125	0.709336235737158	1.00165784630876	0.579994200358229	1.00131467628543	701.812150093442	0.983131505914314	0.348102227163546	0.844722629767566	0.0128186822154879	0.784431303465985	0.986168971333671	730	49299	550	498	406	330	244	110	5	6	5	4	1	0	48020	48072	48164	48240	48326	48460	1454	1453	1454	1455	1458	1459
M13_OSTEOPOROSIS	50_60	UKBB	I9_VARICVESOTH	-10.4467201383493	-10.3454244226327	2.69218306198188	-10.2942569654068	-10.2176411269636	-9.91857046710688	912.855745179585	591.467941068538	1.00167942526646	744.89279345949	891.94161946302	1273.3781584406	0.990869209271454	0.986044833582126	0.00719526121665048	0.988973759272923	0.990860029824986	0.993785197142715	110	48796	77	75	57	46	36	18	1	1	1	0	0	0	47382	47384	47402	47413	47423	47441	1446	1446	1446	1447	1447	1447
M13_OSTEOPOROSIS	50_60	UKBB	I9_VHD	2.70013459220854	0.804592328273061	2.27469135182442	2.41538130821003	1.86268287756965	-9.36895134372069	0.503856202066587	1.001629014684	0.580059474469865	0.70929402635054	1.00142694054978	471.585737554186	8.3712166118908e-08	0.421810738166883	8.80069280944102e-05	0.00066083775104856	0.0628814617295763	0.984149542031533	427	48041	368	300	182	104	69	25	10	7	6	3	1	0	46746	46814	46932	47010	47045	47089	1344	1347	1348	1351	1353	1354
M13_OSTEOPOROSIS	50_60	UKBB	I9_VTE	2.594305075091	1.73153689177135	0.678131515202343	-11.7669194378459	2.2394443755777	-11.5367008254586	0.412693838472408	0.503060576857539	1.00163758721484	548.056272008911	0.502616103160846	744.47796535099	3.25183285611373e-10	0.000577420124473704	0.4983914685863	0.982870514290435	8.36681483355155e-06	0.987636186020151	752	51812	613	436	313	230	158	73	12	7	3	4	4	0	50366	50543	50666	50749	50821	50906	1573	1578	1582	1581	1581	1585
M13_OSTEOPOROSIS	50_60	UKBB	IBD_BACT_INTEST_INFECTIONS	2.3540178813714	-11.6258258506486	-11.6713044617213	-11.7223041233132	1.82282267171111	-11.5133106107966	0.709723830881945	587.384910522226	696.549025029063	753.633188898756	1.00118040641991	1347.71618195143	0.000910520729426181	0.984208887252524	0.986631353197077	0.987589893221236	0.0686564971201459	0.99318389051904	220	53125	187	153	109	87	55	16	2	0	1	1	1	0	51515	51549	51593	51615	51647	51686	1641	1643	1642	1642	1642	1643
M13_OSTEOPOROSIS	50_60	UKBB	IBD_INFECTIONS	5.42358510985221	-12.9934219457646	-13.199513422744	-13.0746924440421	5.49868293594987	-12.9946126874865	0.927296550605932	6459.52314216558	8832.011998521	8838.70895556175	1.1026150929401	17814.563994209	4.95090121795998e-09	0.998395045029943	0.998807555509281	0.998819726785187	6.13409107812489e-07	0.999417993057766	247	21006	211	174	123	96	60	19	2	0	1	1	1	0	21020	21057	21108	21135	21171	21212	20	22	21	21	21	22
M13_OSTEOPOROSIS	50_60	UKBB	ILD_COMORB	1.0617999010252	0.861970044781099	0.875320889948494	0.75700192607327	1.29578447241555	0.897086273602044	0.246888141918856	0.204166481833396	0.228653901390103	0.275559034497969	0.222567455158766	0.412965021880903	1.70234316298709e-05	2.42253825292851e-05	0.000129111310867955	0.00601156838468468	5.81526337072961e-09	0.0298326118967228	10476	36595	8307	7283	5705	4182	2887	1241	84	72	54	38	27	6	37821	38845	40423	41946	43241	44887	859	871	889	905	916	937
M13_OSTEOPOROSIS	50_60	UKBB	ILD_CVDMETABOCOMORB	1.60134198003161	0.361888856259274	1.42482320769144	-0.157896038620994	0.912931534896972	-12.954655719843	0.278221288086285	0.384650677290947	0.276631890488255	0.710706764034366	0.452189635991786	760.981064063973	8.63134089428453e-09	0.346794703306457	2.59639463567733e-07	0.824183390599083	0.0434962627304301	0.986417769050495	5187	34397	4432	3628	2614	1763	1101	426	39	27	20	7	5	0	34352	35156	36170	37021	37683	38358	761	773	780	793	795	800
M13_OSTEOPOROSIS	50_60	UKBB	ILD_DIFF_DG	0.572137416196249	0.836161014543107	1.02580020519404	0.926218301302407	0.870503909126051	0.0154447224859411	0.417057054998967	0.268768612278602	0.268670793209921	0.310354026134542	0.309179894074274	0.710310778073429	0.170111858976495	0.00186403585748071	0.000134507253226833	0.00284141806016425	0.00486975158095368	0.982652474047478	6077	31797	4587	4026	3285	2666	2014	978	51	48	34	24	13	2	32484	33045	33786	34405	35057	36093	752	755	769	779	790	801
M13_OSTEOPOROSIS	50_60	UKBB	ILD_FOR_EXCL	2.69802509708696	2.15565692339491	1.70929298914583	-10.6918557907851	-10.6432974752338	-10.2508082689639	0.709761189370162	0.709180213306395	1.00128870526042	606.851664123251	639.811879589824	1204.98398309288	0.000143930803730256	0.00236856230776404	0.087804758825458	0.985943145851283	0.986727768965496	0.993212471602454	201	53230	170	124	90	61	38	12	4	3	1	0	0	0	51607	51653	51687	51716	51739	51765	1650	1651	1653	1654	1654	1654
M13_OSTEOPOROSIS	50_60	UKBB	ILD_SYST_AUTO_DISEASES	1.4801973954508	1.67222680087747	1.5304894699545	1.10616350093426	1.11149494384853	1.60642878390628	0.504103797311102	0.338269055852404	0.412186478008956	0.58008119845194	0.579703538832873	0.708914130461739	0.00332158417212939	7.67396572743228e-07	0.000204736220499124	0.0565320503704758	0.0551934021443305	0.023448847258236	1256	50304	975	851	666	505	359	148	22	19	13	7	5	2	49142	49266	49451	49612	49758	49969	1421	1424	1430	1436	1438	1441
M13_OSTEOPOROSIS	50_60	UKBB	J10_ACUTELOWERNAS	1.2298149785371	0.978480849516251	0.974759091021	1.04156848202672	0.829017605143453	-0.192331977855438	0.383261476350454	0.306783686168692	0.338119992911981	0.358058218030529	0.381642271846265	1.00137438746001	0.00133283457766714	0.00142528328959911	0.00394058539664438	0.00362660958939191	0.0298377632532779	0.847688938943728	3016	48694	2204	1997	1675	1433	1105	500	37	33	23	16	8	1	48094	48301	48623	48865	49193	49798	1375	1379	1389	1396	1404	1411
M13_OSTEOPOROSIS	50_60	UKBB	J10_ACUTEUPPERINFEC	0.0464180840416269	0.557020681978848	-0.190090266504209	0.224904192530919	-0.15607159821005	-0.311191551789863	0.710625283834259	0.38276867135952	0.580425366146613	0.503547376411656	0.579889916466506	1.00149444859928	0.947919173273599	0.145602541031873	0.743288493383524	0.655135307536063	0.787821915495825	0.756008028179354	2727	44333	1880	1809	1662	1474	1164	546	17	17	10	8	4	1	43857	43928	44075	44263	44573	45191	1306	1306	1313	1315	1319	1322
M13_OSTEOPOROSIS	50_60	UKBB	J10_ASTHMA	1.09130534409674	1.55479686009145	1.90046013249732	1.72500405410974	0.347017182745308	1.23213829945994	0.714365671965636	0.417432614634807	0.387603580643899	0.507342836080259	1.00322094861508	1.00322735427773	0.126597852061297	0.000195574369784158	9.43346693126747e-07	0.000673671970259579	0.72941557881454	0.219381452097298	1258	27327	966	873	709	522	366	166	15	16	11	6	2	1	27028	27121	27285	27472	27628	27828	576	575	580	585	589	590
M13_OSTEOPOROSIS	50_60	UKBB	J10_ASTHMA_EXMORE	1.09292864762063	1.555010869369	1.90214216530102	1.72560056304181	0.346906117118941	1.2328510933698	0.714424683616357	0.417492078865807	0.387667666799625	0.507391213939685	1.0032399138258	1.00324637672408	0.126065629352825	0.000195588250449623	9.26541445583165e-07	0.000671577187090687	0.729503696897443	0.219123646505963	1258	27062	966	873	709	522	366	166	15	16	11	6	2	1	26771	26864	27028	27215	27371	27571	568	567	572	577	581	582
M13_OSTEOPOROSIS	50_60	UKBB	J10_ASTHMA_INCLAVO	0.748796125970452	1.22913227695283	1.57805409263712	1.38914954157543	0.0205696848383481	0.899076839530116	0.710424051988677	0.412490193081475	0.382419157180022	0.50340426303831	1.00145189665084	1.0014604932897	0.29187700422162	0.00288450334686687	3.68319973865655e-05	0.00578879592755058	0.983612712636733	0.36931049650741	1258	46845	966	873	709	522	366	166	15	16	11	6	2	1	45797	45890	46054	46241	46397	46597	1325	1324	1329	1334	1338	1339
M13_OSTEOPOROSIS	50_60	UKBB	J10_ASTHMA_MAIN	1.09130534409674	1.55479686009145	1.90046013249732	1.72500405410974	0.347017182745308	1.23213829945994	0.714365671965636	0.417432614634807	0.387603580643899	0.507342836080259	1.00322094861508	1.00322735427773	0.126597852061297	0.000195574369784158	9.43346693126747e-07	0.000673671970259579	0.72941557881454	0.219381452097298	1258	27327	966	873	709	522	366	166	15	16	11	6	2	1	27028	27121	27285	27472	27628	27828	576	575	580	585	589	590
M13_OSTEOPOROSIS	50_60	UKBB	J10_ASTHMA_MAIN_EXMORE	1.09292864762063	1.555010869369	1.90214216530102	1.72560056304181	0.346906117118941	1.2328510933698	0.714424683616357	0.417492078865807	0.387667666799625	0.507391213939685	1.0032399138258	1.00324637672408	0.126065629352825	0.000195588250449623	9.26541445583165e-07	0.000671577187090687	0.729503696897443	0.219123646505963	1258	27062	966	873	709	522	366	166	15	16	11	6	2	1	26771	26864	27028	27215	27371	27571	568	567	572	577	581	582
M13_OSTEOPOROSIS	50_60	UKBB	J10_ASTHMA_OTHER_THAN_NONALLERGIC	1.28779842909096	0.861147786764361	1.24668504067312	0.793151203768628	-1.00997267198977	1.27647048979839	0.339182107379741	0.306633513925181	0.282807007077366	0.411969418801355	1.00130646458726	0.502644776960018	0.000146590234161069	0.00497892370577608	1.04207427655858e-05	0.0541959405643939	0.313140168122578	0.0111008470176555	3308	50823	2545	2301	1859	1380	983	455	35	29	19	9	4	4	50124	50368	50810	51289	51686	52214	1427	1433	1443	1453	1458	1458
M13_OSTEOPOROSIS	50_60	UKBB	J10_BRONCH	-11.9483669277164	2.41471233842248	-11.8850228227658	1.80523504671109	-11.8460725408026	-11.8831731672557	1087.50747470097	0.580930561337949	836.08457343778	1.00226484774051	950.429836562027	1353.16842987209	0.991233875699175	3.22979003822109e-05	0.988658376006231	0.0716783420296888	0.990055495621851	0.992993275390073	197	43680	140	133	111	91	65	39	3	3	1	1	0	0	42624	42631	42653	42673	42699	42725	1110	1110	1112	1112	1113	1113
M13_OSTEOPOROSIS	50_60	UKBB	J10_BRONCHIECTASIS	3.77460337591453	2.48156843780589	2.21654369120526	2.7153361570164	-9.63587968437006	-9.6960050306842	0.452346454959112	0.709727133040924	1.00195734099917	1.00208628034682	561.193277777412	935.320925994678	7.15179701236706e-17	0.000471385780315922	0.0269519071866981	0.00673475415623038	0.986300723526293	0.991728877286839	142	43922	120	84	57	38	21	6	9	4	2	1	0	0	42794	42830	42857	42876	42893	42908	1141	1146	1148	1149	1150	1150
M13_OSTEOPOROSIS	50_60	UKBB	J10_BRONCHITIS	1.97464689629744	1.34599022624286	1.54291274925964	-11.8559600300528	-11.6382022420592	-11.8258355106724	1.00235927723261	1.00170377241884	1.00171003229061	890.362236475786	782.795072703412	1338.05146794174	0.0488384711607588	0.179045137264017	0.123492403557226	0.989375775917372	0.98813789186758	0.992948306578346	177	47032	128	120	97	88	69	34	3	2	1	0	0	0	45773	45781	45804	45813	45832	45867	1305	1306	1307	1308	1308	1308
M13_OSTEOPOROSIS	50_60	UKBB	J10_CHRONRHINITIS	-11.9781761619925	0.929751107297226	-12.0202329964096	-11.9457723946782	1.12845323363484	-12.0681881985757	876.961884910238	1.00173153676551	720.097351476832	745.327274801171	1.00145425055058	1324.06426343863	0.989102257654802	0.353332882581996	0.986681921646652	0.987212410405626	0.259820891981565	0.992727779166345	298	44794	218	196	168	143	113	40	2	2	1	1	1	0	43535	43557	43585	43610	43640	43713	1337	1337	1338	1338	1338	1339
M13_OSTEOPOROSIS	50_60	UKBB	J10_CHRONSINUSITIS	0.997147524561504	1.35160315452485	1.55920253926328	0.648173149672845	-12.193050308894	-12.2640603569601	1.00238369023707	0.580347518692789	0.580292048357887	1.00164113873198	619.789771148048	965.189218206638	0.319845082236363	0.0198614589665448	0.00721126490417753	0.517560009166857	0.984304324553143	0.989862048887666	525	44896	398	373	305	241	166	74	8	7	4	1	0	0	43674	43699	43767	43831	43906	43998	1341	1342	1345	1348	1349	1349
M13_OSTEOPOROSIS	50_60	UKBB	J10_CHRONTONSADEN	-11.1548620048633	-11.1683052824477	2.24892888524562	-11.3895952660541	-11.3365592480867	3.2610398678925	1007.83882709198	715.360205324875	1.00260591733793	943.209530214095	924.300746179326	1.00202044045518	0.991169113337255	0.987543818752647	0.0248914243613572	0.990365490296323	0.990214182062999	0.00113606391359153	103	44672	71	66	58	50	39	13	1	1	1	1	1	1	43368	43373	43381	43389	43400	43426	1335	1335	1335	1335	1335	1335
M13_OSTEOPOROSIS	50_60	UKBB	J10_COLD	-11.2006126503106	1.32213597779785	1.55324247182764	-11.1466347751246	1.34355649575589	-11.1578078169996	764.074360200599	1.00184584834765	1.00212954732592	603.403933584979	1.0014885528388	870.049937774454	0.988304180440348	0.186935196133397	0.121155486301758	0.985261577703204	0.17973886091349	0.989767945283887	186	43519	126	115	104	91	81	36	3	3	2	1	1	0	42286	42297	42308	42321	42331	42376	1290	1290	1291	1292	1292	1293
M13_OSTEOPOROSIS	50_60	UKBB	J10_COPD	2.13493905547112	1.38056891927762	2.23941003871916	1.71960643101542	1.95776387632756	2.55497072909162	0.451959716683616	0.503308774594608	0.412369013289999	0.709584658630442	0.709343851477113	1.00231950665686	2.31549275191833e-06	0.0060883282305037	5.61657548636504e-08	0.0153760473831767	0.00578076358408494	0.010801428142411	781	44849	667	515	357	216	129	52	18	13	10	5	3	1	43750	43902	44060	44201	44288	44365	1195	1200	1203	1208	1210	1212
M13_OSTEOPOROSIS	50_60	UKBB	J10_COPDNAS	2.22280374486114	1.45570435848831	2.30073759629711	1.76684808982002	2.02652120400046	2.59839831286143	0.451982864139664	0.503308805983008	0.41239471868466	0.70958946587044	0.709382544300398	1.00230266592824	8.74803280477241e-07	0.00382470560283862	2.41947524961784e-08	0.0127758129754016	0.00428016827262747	0.00953009013570419	720	44744	613	477	329	202	121	50	18	13	10	5	3	1	43644	43780	43928	44055	44136	44207	1189	1194	1197	1202	1204	1206
M13_OSTEOPOROSIS	50_60	UKBB	J10_COPDNAS_INCLAVO	2.16648052460454	1.38879647212534	2.23908616927571	1.70374142378232	1.95420456465125	2.52655987013215	0.450990188005912	0.502618505218958	0.411521257220982	0.709069046452987	0.708921052593721	1.00183400959111	1.55658435533186e-06	0.00572512850654891	5.29830307011927e-08	0.016270690500089	0.00584075667677127	0.0116711398938448	720	52423	613	477	329	202	121	50	18	13	10	5	3	1	50999	51135	51283	51410	51491	51562	1513	1518	1521	1526	1528	1530
M13_OSTEOPOROSIS	50_60	UKBB	J10_EMPHYSEMA	2.98171855422875	-11.0436888333754	3.18230142219484	-10.8197369001772	2.96283920034951	-11.2565124686548	0.710368341896009	646.10485669578	0.710579534648881	1058.20883465621	1.0019849865882	1928.09782654838	2.69965816723296e-05	0.98636264737096	7.51837521066906e-06	0.991842110623625	0.00310678691069017	0.995341861619463	151	43909	129	89	61	36	25	6	5	3	3	1	1	0	42782	42822	42850	42875	42886	42905	1144	1146	1146	1148	1148	1149
M13_OSTEOPOROSIS	50_60	UKBB	J10_EXTERLUNG	2.66363442134743	2.23707458542919	2.5658794966719	-9.44128668047088	-9.74058459705859	-8.71395978348263	1.00185664814765	1.00147882417839	1.00124370016353	593.433770824515	816.261173022949	4237.74976951961	0.00784432066800543	0.0254981294289613	0.0103864059432406	0.987306521012785	0.990478932636968	0.998359334681566	110	53400	102	61	36	19	9	1	2	2	1	0	0	0	51743	51784	51809	51826	51836	51844	1663	1663	1664	1665	1665	1665
M13_OSTEOPOROSIS	50_60	UKBB	J10_INFLUPNEU	2.45138228667769	1.56143322841479	2.22947945465916	0.537412024858728	1.43089726448427	-10.4580128172526	0.338684158666296	0.411858474153402	0.357633123167137	1.00134920473998	0.708947210510774	465.266813130802	4.554847771563e-13	0.000149927933879188	4.5471721604552e-10	0.591483199638507	0.0435557532023341	0.982067097539579	1218	51854	1033	747	504	333	202	90	23	15	10	3	2	0	50480	50766	51009	51180	51311	51423	1536	1544	1549	1556	1557	1559
M13_OSTEOPOROSIS	50_60	UKBB	J10_INTERSTITIUM	2.86514513008062	1.8493963594202	2.39005479787244	3.96297907204927	-8.66818358017028	-7.88890994652399	0.70955121154391	1.00138909021909	1.00151205451555	0.710389776943432	368.003778805912	732.220225987453	5.39161915761886e-05	0.0647716455205987	0.0170120888618539	2.42464697601746e-08	0.981207882203708	0.991403791575103	131	53361	115	73	42	20	14	6	6	4	3	2	0	0	51726	51768	51799	51821	51827	51835	1645	1647	1648	1649	1651	1651
M13_OSTEOPOROSIS	50_60	UKBB	J10_LARYNGITIS	1.74449986387835	1.02605390801798	1.10084671961935	-12.5413500638717	-12.4936483665874	-12.6162163754386	1.00311559983544	1.00221258786769	1.00191558511728	936.888175877757	917.042040191032	1367.00627079024	0.0820204139151691	0.305935095644467	0.27188062342724	0.989319695767186	0.989130072191648	0.99263636050715	222	43474	155	151	136	124	91	43	3	2	1	0	0	0	42252	42256	42271	42283	42316	42364	1286	1287	1288	1289	1289	1289
M13_OSTEOPOROSIS	50_60	UKBB	J10_LOWCHRON	0.4264536222655	1.21457253606295	1.48046496013807	1.89616655981692	0.52258620410029	-11.6592734467497	0.710269734533683	0.358417503030207	0.358423888268817	0.358595221810959	0.709302138217409	484.017563437163	0.548232489342889	0.000702225495521326	3.61996668249247e-05	1.23821234074612e-07	0.461267659776855	0.980781989355603	1774	45555	1402	1209	932	670	464	217	22	22	16	10	2	0	44689	44882	45159	45421	45627	45874	1216	1216	1222	1228	1236	1238
M13_OSTEOPOROSIS	50_60	UKBB	J10_LOWERINF	1.34695540966443	1.0518383321064	0.965896270304671	1.15636744671816	0.818435124343991	-0.186815556330903	0.35917468576183	0.294144444037753	0.338090171709904	0.338112997636146	0.381606768869239	1.00135451508661	0.000176735764337904	0.000348992333012222	0.00427774848057235	0.000626068433911014	0.0319761936790375	0.852003393436197	3055	48724	2233	2027	1698	1452	1123	502	40	35	24	17	8	1	48131	48337	48666	48912	49241	49862	1375	1380	1391	1398	1407	1414
M13_OSTEOPOROSIS	50_60	UKBB	J10_NASALPOLYP	-10.7604138946934	1.02352941953431	1.20465799392849	1.38623990696589	1.53100065339141	-10.4468066741114	516.765536873281	1.00167718054044	1.00162302148432	1.00170782039761	1.00175228327011	704.262432214196	0.983387151196996	0.306868160729345	0.229090120424396	0.166396275270449	0.126432461564999	0.98816486624674	320	44772	240	217	182	159	110	53	4	4	3	2	1	0	43513	43536	43571	43594	43643	43700	1335	1335	1336	1337	1338	1339
M13_OSTEOPOROSIS	50_60	UKBB	J10_PHARYNGITIS	-12.1754897845557	0.428340910165926	0.532487726917163	0.683305652389981	0.893040393936551	-12.1760831605245	560.026935768902	0.709850510686807	0.709763873016482	0.709817868847488	0.579981568713761	606.162589064944	0.982654637740383	0.546226589420945	0.453114855995952	0.335723563626506	0.123615513060115	0.98397384522162	884	43699	602	579	517	456	380	191	8	9	7	5	3	0	42679	42702	42764	42825	42901	43090	1294	1293	1295	1297	1299	1302
M13_OSTEOPOROSIS	50_60	UKBB	J10_PLEURA	2.41392851623159	1.35497540185766	0.946709389146194	0.914181282212744	0.68719382784367	1.04720373202839	0.273578548157941	0.357561450449207	0.502840311487801	0.579692105046509	0.708911205571205	1.0012783319113	1.10907002634561e-18	0.000150957124105929	0.0597378171962583	0.114792813062562	0.332363026368991	0.295622549697933	1810	51888	1484	1095	799	590	393	173	29	15	7	6	3	1	50656	51045	51341	51550	51747	51967	1529	1543	1551	1552	1555	1557
M13_OSTEOPOROSIS	50_60	UKBB	J10_PLEUREFFUSION	2.68169605529832	0.694684415110888	-11.7185044037454	1.73743306526186	-11.7702268120555	-12.064307004762	0.451232438244368	1.00153443722244	648.541399460144	1.00153423266001	962.929904270527	1947.93917361641	2.79770408062327e-09	0.487920485991893	0.985583796204491	0.0827812822011116	0.990247422626352	0.99505843771286	567	50634	511	305	187	101	61	23	6	1	0	1	0	0	49242	49448	49566	49652	49692	49730	1442	1447	1448	1447	1448	1448
M13_OSTEOPOROSIS	50_60	UKBB	J10_PNEUMOBACT	2.70032140393252	2.20708009884891	-10.4486075340463	-10.4655172471173	-10.4480518954727	-10.2085402735643	1.0020964046787	1.00169556463014	654.358681229698	741.543919107142	814.215692320773	1297.67870879173	0.00704578920046188	0.0275704988425806	0.987260154686324	0.988739712884271	0.989761790882557	0.993723290206257	114	49938	90	65	55	40	23	14	2	1	0	0	0	0	48565	48590	48600	48615	48632	48641	1395	1396	1397	1397	1397	1397
M13_OSTEOPOROSIS	50_60	UKBB	J10_PNEUMONAS	2.4677027769311	1.59637226649436	2.41426664954928	0.691353184414074	1.57685530857335	-10.4446688345106	0.382787823369014	0.450503460608107	0.357786272050595	1.00137849709618	0.708979261559362	521.245516301794	1.14342238754093e-10	0.000394809257719853	1.50113936616181e-11	0.48994175382671	0.0261403380929769	0.984013133744569	969	51569	812	570	423	288	176	74	20	14	10	3	2	0	50192	50434	50581	50716	50828	50930	1514	1520	1524	1531	1532	1534
M13_OSTEOPOROSIS	50_60	UKBB	J10_PNEUMONIA	2.49402087821422	1.60438035165253	2.29048272483716	0.583418010936368	1.47637058635123	-10.4418239190872	0.338629044515741	0.411798565797023	0.357629606785877	1.00134309210906	0.708947957936483	495.555677449263	1.77076430788218e-13	9.77815128735779e-05	1.50741610319918e-10	0.560138716971184	0.0372985650996796	0.983189066310936	1162	51884	987	708	469	318	193	84	23	15	10	3	2	0	50496	50775	51014	51165	51290	51399	1540	1548	1553	1560	1561	1563
M13_OSTEOPOROSIS	50_60	UKBB	J10_PNEUMOPROBBAC	2.52370126184287	1.7022120717555	2.32959902628869	0.60161587691537	1.49509450025683	-10.4646495844574	0.358621680588444	0.411798926356578	0.357664482484981	1.00134564386739	0.708970399596905	501.458447847976	1.96106817520003e-12	3.57124690486275e-05	7.34860558799381e-11	0.547968272043085	0.0349596901738411	0.98335061183102	1037	51908	863	610	457	313	192	84	22	15	10	3	2	0	50514	50767	50920	51064	51185	51293	1546	1553	1558	1565	1566	1568
M13_OSTEOPOROSIS	50_60	UKBB	J10_RESPDISOTH	2.34104697844362	1.10339341768178	1.10496533148204	1.06131404319589	0.144062190849044	1.15937191202982	0.321559927037826	0.450330530562154	0.502779919743016	0.579639672455824	1.00126467374647	1.00129184730897	3.3312286100431e-13	0.014278256308035	0.0279696545141026	0.0671021388591895	0.885595047963288	0.246914596837881	1365	52440	1090	842	649	491	332	145	21	11	6	5	2	1	51126	51374	51567	51725	51884	52071	1568	1578	1583	1584	1587	1588
M13_OSTEOPOROSIS	50_60	UKBB	J10_RESPIRATORY	0.57301987671141	0.838113431425375	1.02232838209385	0.927740218941186	0.876239580787105	0.0160082873135287	0.417007474306654	0.268686683191862	0.268555653645936	0.31027969202187	0.309162637658832	0.710291142946018	0.16940326564104	0.00181283434853282	0.000140796162408409	0.00278965850406274	0.00459355327188834	0.982019085848704	6034	31939	4553	3995	3275	2654	2000	972	51	48	34	24	13	2	32609	33167	33887	34508	35162	36190	760	763	777	787	798	809
M13_OSTEOPOROSIS	50_60	UKBB	J10_RESPOTHER	2.34104697844362	1.10339341768178	1.10496533148204	1.06131404319589	0.144062190849044	1.15937191202982	0.321559927037826	0.450330530562154	0.502779919743016	0.579639672455824	1.00126467374647	1.00129184730897	3.3312286100431e-13	0.014278256308035	0.0279696545141026	0.0671021388591895	0.885595047963288	0.246914596837881	1365	52440	1090	842	649	491	332	145	21	11	6	5	2	1	51126	51374	51567	51725	51884	52071	1568	1578	1583	1584	1587	1588
M13_OSTEOPOROSIS	50_60	UKBB	J10_SEPTDEV	-12.8111946729791	-12.8092976450969	-12.8083872507519	-12.782648019562	1.25483033040398	-12.7739927622131	1510.63054542404	1066.10478709074	1092.8034234284	1164.01076084597	1.0015471596816	1509.25487923703	0.993233466688696	0.990413611259251	0.990648473241516	0.991238163034598	0.210245047722915	0.993246965731598	327	44749	210	203	201	173	144	71	0	0	0	1	1	0	43525	43532	43534	43562	43591	43664	1341	1341	1341	1340	1340	1341
M13_OSTEOPOROSIS	50_60	UKBB	J10_SINUSITIS	-12.2815147945868	0.357330620899977	1.16370875185641	0.55175794359816	0.685269784737105	-12.1998129540609	556.97056439154	0.709845351319787	0.503965288996272	0.709791891373293	0.579970480738244	525.866615324398	0.98240762149169	0.614688546727895	0.020937757227298	0.436951292009171	0.237380426368211	0.981491182324651	937	43659	620	577	528	496	434	246	9	11	9	5	3	0	42678	42721	42770	42802	42864	43052	1289	1287	1289	1293	1295	1298
M13_OSTEOPOROSIS	50_60	UKBB	J10_TONSILLITIS	-13.2148704922049	-13.2128316272606	-13.2079584804408	-13.2266373637559	1.24101998994275	0.969951577262324	1584.11993974664	1070.27796578753	1080.71134949757	1081.2924271825	0.710023401003163	1.00156794107641	0.993344052692909	0.990150178813564	0.990248863570441	0.990240321391569	0.0804886414560292	0.332828099702435	406	43511	218	223	223	231	215	141	2	3	3	3	3	1	42409	42404	42404	42396	42412	42486	1288	1287	1287	1287	1287	1289
M13_OSTEOPOROSIS	50_60	UKBB	J10_UPPERDIS	1.26861405468519	0.367077108104662	0.971113066627803	-0.651083258711305	1.01493340559484	0.0209252860476472	0.452831437482959	0.503390032501455	0.412467045845172	1.001674493708	0.411636555857349	1.00132958419044	0.00508632799398857	0.465873139186625	0.0185525556946345	0.515695550538165	0.0136781842273325	0.98332742005457	2058	45792	1481	1379	1157	968	762	362	21	16	12	8	7	1	44965	45067	45289	45478	45684	46084	1383	1388	1392	1396	1397	1403
M13_OSTEOPOROSIS	50_60	UKBB	J10_UPPERINFEC	-0.862715897716702	0.353060114446292	0.316774221571632	0.243362433454979	0.117747492737373	-0.6526802774787	1.00252992771157	0.382713975076963	0.412606772485798	0.451163074299115	0.450521882739479	1.00144437749593	0.38949210687665	0.356259013006562	0.442642389846426	0.589603126891804	0.79381645219363	0.514569610258786	3453	44576	2385	2267	2039	1836	1484	731	22	23	16	11	6	1	44309	44427	44655	44858	45210	45963	1313	1312	1319	1324	1329	1334
M13_OSTEOPOROSIS	50_60	UKBB	J10_VASOALLERRHIN	0.492417269093136	-0.150929408627645	1.21166521076027	-12.1276985215415	0.7232241587852	-12.0969831296916	1.00304671768379	1.00176712834222	0.580754307747268	470.789709434523	0.709237851987422	616.598047684648	0.623481920648923	0.880241429597213	0.0369456119176659	0.979448502997365	0.307861182394621	0.984347376763296	857	45126	603	562	461	404	332	169	7	6	5	2	2	0	44014	44055	44156	44213	44285	44448	1359	1360	1361	1364	1364	1366
M13_OSTEOPOROSIS	50_60	UKBB	J10_VIRALPNEUMO	2.22141946581298	-10.0586521436646	-10.2902223725366	-10.9431244718832	-10.5679355478407	-9.2381779585132	1.00196121065186	440.279867773711	903.760222873854	2115.5654429046	2202.46262626989	5474.6612648604	0.0266182181458369	0.981773081766635	0.990915475197194	0.995872823903542	0.996171576235772	0.998653616048859	159	50149	157	116	16	4	2	1	1	0	0	0	0	0	48741	48782	48882	48894	48896	48897	1409	1410	1410	1410	1410	1410
M13_OSTEOPOROSIS	50_60	UKBB	J10_VOCALLARYNX	1.99951459453398	0.220376393409972	-12.2972064878216	-12.2677864083207	1.50362061197186	-12.1000719201279	0.581809571607151	1.002215082502	542.723957240248	587.750279488457	0.579782033479562	793.31407897717	0.000588811412307479	0.825957353838741	0.981922832824427	0.983347406146459	0.00950255523549964	0.987830688371824	731	45066	515	479	435	358	278	134	6	3	2	3	3	0	43924	43960	44004	44081	44161	44305	1352	1355	1356	1355	1355	1358
M13_OSTEOPOROSIS	50_60	UKBB	JOINTPAIN	1.70213081010285	1.12259826265977	1.94569274777338	1.99367367612512	0.669615979234541	-10.5954531300617	0.582688821524266	0.581489665956649	0.452571582918082	0.50446192367788	1.00188026645612	428.292488304221	0.00348723896296389	0.0535380050860235	1.7142086329169e-05	7.74749597784793e-05	0.503904277975734	0.980263286279661	882	43155	707	609	448	328	215	105	12	10	10	5	1	0	42334	42432	42593	42713	42826	42936	984	986	986	991	995	996
M13_OSTEOPOROSIS	50_60	UKBB	K11_ABSCANAL	-11.5363735207578	-11.5130202535643	-11.5398992974559	-11.573911738137	-11.5525396626149	-11.6714090998797	1545.91357875981	1029.54215972894	1056.38558021649	1104.34917915446	1101.07981150213	1469.39192338718	0.994045845114553	0.991077713943429	0.991284125292509	0.991638082763551	0.99162874132666	0.993662453799007	176	37188	118	117	114	100	72	35	0	0	0	0	0	0	36457	36458	36461	36475	36503	36540	789	789	789	789	789	789
M13_OSTEOPOROSIS	50_60	UKBB	K11_ACUTPANC	-12.213480851087	-12.2174846861324	-12.2316863394635	-12.2664496043377	1.85938961855485	-12.022755162477	1124.60702635889	854.56850917144	995.378508092352	1231.30068273602	1.00139555203026	1848.96293486373	0.991334967664798	0.988593295645451	0.990195460335159	0.992051455013507	0.0633398471668821	0.994811846715605	209	49214	173	137	102	65	50	25	1	1	1	1	1	0	47834	47870	47905	47942	47957	47982	1415	1415	1415	1415	1415	1416
M13_OSTEOPOROSIS	50_60	UKBB	K11_ALCOLIV	3.55614375638894	-10.7168489473882	2.84402835950179	-10.6762218962835	-10.6501220085019	-10.1494395217172	0.710005659713049	703.688381002662	1.00150419974622	1129.15574005092	1252.58208813025	2052.92026897845	5.48236122352524e-07	0.987849056466135	0.00451479398415307	0.992456075457803	0.993216040994853	0.996055351867024	123	51518	107	74	44	28	17	6	3	1	1	0	0	0	50015	50048	50078	50094	50105	50116	1516	1518	1518	1519	1519	1519
M13_OSTEOPOROSIS	50_60	UKBB	K11_APPENDACUT	-12.0557593358819	0.739788590123411	-11.9783729245067	1.26321998348511	1.2608658327497	-11.9054381691474	827.924937258194	1.00142370611386	664.234019830774	1.00142979307295	1.00131130970296	1183.12984209103	0.988382081647811	0.460066807252304	0.985612238235845	0.207158855801169	0.207952824992316	0.991971291180877	335	52189	244	223	180	150	115	54	2	3	2	2	1	0	50647	50668	50711	50741	50776	50837	1631	1630	1631	1631	1632	1633
M13_OSTEOPOROSIS	50_60	UKBB	K11_APPENDIX	-12.0566007005519	0.558133019412489	-11.9835315876204	1.04476928445536	1.08975211601077	-11.9339094041873	753.606267742785	1.0013910963848	603.361290378152	1.00139561197126	1.00130580702717	1046.15873527658	0.987235555736019	0.577283073116431	0.984154027765748	0.296803248421762	0.276449025024067	0.99089844089982	401	52247	290	266	222	180	136	63	2	3	2	2	1	0	50722	50746	50790	50832	50876	50949	1634	1633	1634	1634	1635	1636
M13_OSTEOPOROSIS	50_60	UKBB	K11_BILIAOTH	2.41321237138275	1.98859625767035	-10.9442937293909	-10.944831284875	-10.9213383997319	-10.9619603063053	0.709621681130589	0.709149032273785	595.067158530742	765.404063980672	953.659446030828	1488.29397367547	0.000672128822587478	0.0050441485492519	0.985326377692929	0.988591105375858	0.990862800278376	0.994123271370998	184	49345	161	110	68	45	24	11	4	2	0	0	0	0	47937	47988	48030	48053	48074	48087	1427	1429	1431	1431	1431	1431
M13_OSTEOPOROSIS	50_60	UKBB	K11_CARIES	1.04075520561262	-11.559988057268	0.701394839817226	1.05156071722059	2.31166462119053	-11.5770892346025	1.00202878439933	383.992072126345	1.00162640982473	1.0017637911454	0.502798033255971	795.126857085844	0.298968467457894	0.975983506839884	0.483767484293382	0.29385180992458	4.27383949047534e-06	0.988383168906349	548	49904	406	368	289	214	165	78	5	5	5	5	4	0	48584	48622	48701	48776	48825	48912	1457	1457	1457	1457	1458	1462
M13_OSTEOPOROSIS	50_60	UKBB	K11_CARIES_1	0.924837311727623	-11.5195417416788	0.599963156042014	0.941144612816485	2.21753334704753	-11.5344454712685	1.00171549759934	358.983766985911	1.00140938942536	1.00152806586593	0.502445895476463	744.638089759936	0.355875128513188	0.974400827610606	0.549093689487811	0.347367013591214	1.01723582254094e-05	0.987641260816101	548	53084	406	368	289	214	165	78	5	5	5	5	4	0	51579	51617	51696	51771	51820	51907	1642	1642	1642	1642	1643	1647
M13_OSTEOPOROSIS	50_60	UKBB	K11_CARIES_INCLAVO	0.924837311727623	-11.5195417416788	0.599963156042014	0.941144612816485	2.21753334704753	-11.5344454712685	1.00171549759934	358.983766985911	1.00140938942536	1.00152806586593	0.502445895476463	744.638089759936	0.355875128513188	0.974400827610606	0.549093689487811	0.347367013591214	1.01723582254094e-05	0.987641260816101	548	53084	406	368	289	214	165	78	5	5	5	5	4	0	51579	51617	51696	51771	51820	51907	1642	1642	1642	1642	1643	1647
M13_OSTEOPOROSIS	50_60	UKBB	K11_CHOLECYST	-12.3431634752039	-12.3745805947022	1.73246391299332	1.34957883716947	-12.4254992738703	-12.5440581605134	1014.09178621711	734.44969100539	0.709415134883353	1.00165732867985	1001.15473471199	1407.29190320786	0.990288673534785	0.986557255324738	0.0146020321371743	0.177868874263084	0.99009757516046	0.992888058420131	294	49280	231	204	163	118	78	37	1	1	2	1	0	0	47928	47955	47996	48041	48081	48122	1414	1414	1413	1414	1415	1415
M13_OSTEOPOROSIS	50_60	UKBB	K11_CHOLELITH	1.26209488898306	0.106359969158917	0.362495722050559	0.63152494755012	-0.445385389846527	2.11338388055813	0.451720652582662	0.580055417426943	0.580028821086954	0.580048020150625	1.00133880183673	0.450186632312623	0.00520649744543986	0.854514195928056	0.531996281555261	0.27626592132932	0.65647159088584	2.67309751104961e-06	1635	50332	1290	1145	869	662	454	201	13	10	10	8	6	5	49199	49344	49620	49827	50035	50288	1465	1468	1468	1470	1472	1473
M13_OSTEOPOROSIS	50_60	UKBB	K11_CHRONGASTR	2.21193029233249	1.61776184365932	-11.5766571120214	1.79645388520448	-11.7113047589075	-11.6669239784041	0.711573899428832	0.7107235258698	587.772029434179	1.00268095222259	866.725313404124	1242.79534602279	0.00188037118746385	0.0228329515449526	0.984286018478832	0.0731889594214329	0.989219208467987	0.992509851426751	343	39506	288	238	180	105	72	27	4	2	1	1	0	0	38656	38706	38764	38839	38872	38917	901	903	904	904	905	905
M13_OSTEOPOROSIS	50_60	UKBB	K11_COELIAC	-11.2068939436173	1.45984317967406	1.60662070391503	-11.2499092516575	-11.2355791899426	-11.4558374963857	757.91608135172	1.00251716532709	1.0023824144823	621.897581779944	588.296572492168	995.987944528263	0.98820254373223	0.14534349153953	0.108978338750246	0.985567335139887	0.984762531971487	0.990822946820109	189	50562	138	117	110	92	72	33	2	2	1	0	0	0	49174	49195	49202	49220	49240	49279	1437	1437	1438	1439	1439	1439
M13_OSTEOPOROSIS	50_60	UKBB	K11_CONSTIPATION	1.70219705489608	0.658251640604128	1.16729609540228	1.75358824511242	0.587557273846341	0.837993218347607	0.413105941372423	0.503128182967445	0.450660036473657	0.381801641327079	0.708903254201052	1.00126347800158	3.78074808293086e-05	0.190765484148535	0.00959223695316407	4.37065521506612e-06	0.407203013130791	0.402628673570468	1427	52548	1139	960	713	517	344	141	21	17	14	10	3	1	51264	51443	51690	51886	52059	52262	1551	1555	1558	1562	1569	1571
M13_OSTEOPOROSIS	50_60	UKBB	K11_CROHN	-11.1725549395483	-11.1589347641964	-11.1741150129185	-11.1313881716344	3.09177912698251	-11.0197460758877	926.109816847832	696.17558226616	723.784069626105	786.510994019923	0.710179133546291	1697.49517765838	0.990374583336814	0.987211328942849	0.987682376460694	0.988708020183852	1.33968810701294e-05	0.994820354356825	137	50346	103	89	74	65	45	14	0	0	1	1	2	0	48934	48948	48963	48972	48992	49023	1446	1446	1445	1445	1444	1446
M13_OSTEOPOROSIS	50_60	UKBB	K11_DIAHER	1.70375251586623	1.04306239411023	-0.347186179912867	0.695357779038105	0.914923111048406	1.30012422418989	0.295359907101757	0.306713436723601	0.70929515462587	0.502974437948847	0.502605608481422	0.709049364701121	8.00302042657016e-09	0.000671959069074114	0.624501523754053	0.166820903341475	0.0687042101102875	0.0667110229583826	2593	46515	2188	1868	1381	963	572	207	27	16	8	8	6	2	45558	45878	46365	46783	47174	47539	1335	1346	1354	1354	1356	1360
M13_OSTEOPOROSIS	50_60	UKBB	K11_DISLIVOTH	1.78649626830652	1.06158949917097	1.6561532281126	0.423430134319904	1.69939904492935	-10.159198246234	0.451207375223718	0.502813664258977	0.450348418910277	1.00134515188912	0.579288133220478	411.102387813482	7.51482085561921e-05	0.0347467032129168	0.00023553739401676	0.672396444078102	0.00335056862031567	0.980284613464628	1089	52483	913	735	490	348	228	81	14	10	8	4	3	0	51061	51239	51484	51626	51746	51893	1584	1588	1590	1594	1595	1598
M13_OSTEOPOROSIS	50_60	UKBB	K11_DISORD_TEETH	1.4004773297078	1.47405629389973	-11.0898957654379	1.18759037300997	1.29743161442945	-10.9435446099258	1.0023699664642	0.709580154288334	422.298994321595	1.00149376639878	1.00135552638285	760.466557434346	0.162363630457832	0.0377679728061743	0.97904934699695	0.235693772111197	0.195087377120271	0.988518385408375	357	49878	281	249	203	150	101	45	5	4	2	2	1	0	48502	48534	48580	48633	48682	48738	1447	1448	1450	1450	1451	1452
M13_OSTEOPOROSIS	50_60	UKBB	K11_DIVERTIC	1.03695100908414	0.89288400677367	0.871254816594767	-0.349105435279313	1.03234134550584	-10.8486409029386	0.385909503108192	0.309192385008466	0.359953076669587	1.00192744268435	0.580401195753909	440.335443453982	0.00720901437764855	0.00387953489839189	0.0155005538024447	0.727514385451647	0.0752941204242097	0.980344331562864	3325	41291	3044	2634	1933	826	448	135	28	21	12	4	3	0	40609	41019	41720	42827	43205	43518	935	942	951	959	960	963
M13_OSTEOPOROSIS	50_60	UKBB	K11_DULC	2.43643341839473	2.78786781946992	2.63774692723183	-11.5436918371692	-11.5092828878559	-11.5677687366159	1.00353711769367	0.582453453686444	0.711190757058502	955.974438278475	940.001563993349	1629.03908201517	0.0151887978066671	1.69781176790251e-06	0.000208148289191828	0.990365527265799	0.990231027228918	0.994334287854849	243	39361	194	176	132	98	64	22	6	5	2	0	0	0	38521	38539	38583	38617	38651	38693	883	884	887	889	889	889
M13_OSTEOPOROSIS	50_60	UKBB	K11_EMBIMPACT_TEETH	-11.3969230754474	1.85924856748372	-11.4335798898105	-11.407158992938	-11.5041839772397	2.3086356351778	1033.12737624601	1.00167667009714	793.65704304974	798.437232036252	738.154532570993	1.00166588351784	0.991198331648399	0.0634341130206214	0.988505915234602	0.988601124722467	0.987565423226976	0.0211779948912896	168	53259	101	87	91	87	73	44	1	1	1	1	1	1	51662	51676	51672	51676	51690	51719	1663	1663	1663	1663	1663	1663
M13_OSTEOPOROSIS	50_60	UKBB	K11_ENERCOLNONINF	-0.155948413433706	0.647058276607173	1.33553403559142	0.436203117435762	1.53146709841424	1.32304554997141	1.00213298689556	0.503136930199274	0.412186288566601	0.709384596729762	0.381408549805032	0.579414465066262	0.876335329698084	0.198426286854063	0.00119478391215234	0.538618408398143	5.93719770617699e-05	0.0224057446743335	1581	51307	1208	1035	816	636	501	273	15	16	16	11	10	3	50173	50346	50565	50745	50880	51108	1492	1491	1491	1496	1497	1504
M13_OSTEOPOROSIS	50_60	UKBB	K11_FIBROCHIRLIV	-10.9840983199003	1.84727515950909	-10.9920038643899	-10.9964014877602	2.9455698948323	-10.9477063698103	791.648474897354	1.00143459670785	861.065918970665	1117.71517772302	1.00162851894114	1647.99234585891	0.988929731378855	0.0650915456907957	0.989814819300574	0.992150310196467	0.00327386142067604	0.994699646715721	135	51563	119	84	46	28	21	11	2	2	1	1	1	0	50055	50090	50128	50146	50153	50163	1522	1522	1523	1523	1523	1524
M13_OSTEOPOROSIS	50_60	UKBB	K11_FISSANAL	1.88051447279743	1.03765586750335	-12.9126054301521	-13.003277405162	-13.0174004759865	-13.1226035957834	1.00409209466028	1.00337003096425	1147.7971849151	1236.81846986231	1141.47050934429	1669.77349761763	0.0610890196544394	0.301056378310512	0.991024066506033	0.991611603962484	0.990901072212077	0.993729559701566	434	37277	296	300	270	224	177	87	2	1	0	0	0	0	36621	36617	36647	36693	36740	36830	792	793	794	794	794	794
M13_OSTEOPOROSIS	50_60	UKBB	K11_FISTULA	1.39579526083574	1.30493043535696	-11.878453784456	0.849643243537605	-11.9591921664793	-12.0640360065146	1.00217191039725	0.709818619952254	541.485785091463	1.00153277656358	559.855118158555	838.636823213832	0.163689265753923	0.0660035091058583	0.98249838674413	0.396247019456906	0.98295750301633	0.988522593059169	473	52811	329	325	287	234	183	88	3	3	1	1	0	0	51315	51319	51357	51410	51461	51556	1637	1637	1639	1639	1640	1640
M13_OSTEOPOROSIS	50_60	UKBB	K11_FUNCDYSP	0.375177611748965	1.35021034297735	1.036471283659	2.2129581182089	0.18667550623356	1.00951893894503	1.00294843468981	0.452413600911803	0.581496794872615	0.36014795950592	1.00207462190662	1.00193317362832	0.708348758112636	0.00284079243845447	0.0746808318493096	8.01751367893038e-10	0.852218112083487	0.313660394831292	1068	39775	798	717	591	495	366	154	15	14	9	8	2	1	39125	39206	39332	39428	39557	39769	905	906	911	912	918	919
M13_OSTEOPOROSIS	50_60	UKBB	K11_GALLBILPANC	1.49210073593667	0.58660134999173	0.472225462538681	0.461410407012903	-0.62157845110329	1.94666202370276	0.358789495425331	0.411838663002665	0.502962937868386	0.579945386557585	1.00128128028648	0.450097339587265	3.20052752497734e-05	0.154345917782989	0.347788663655265	0.426258694252745	0.534742374471813	1.52545652541046e-05	2024	50859	1615	1383	1029	772	534	238	19	13	11	8	6	5	49737	49969	50323	50580	50818	51114	1512	1518	1520	1523	1525	1526
M13_OSTEOPOROSIS	50_60	UKBB	K11_GALLBLAOTH	-12.652601337747	1.93243854771821	1.15385440677539	-12.5734601155497	-12.3807507620373	-12.197512656448	1117.12874155055	0.580197638957236	1.001667646585	1081.77639558914	956.362264251128	1734.24005263495	0.990963351800848	0.000866417078019618	0.249348446539986	0.990726416413491	0.989671137873928	0.994388247015848	289	49261	228	193	144	116	83	34	4	4	1	0	0	0	47910	47945	47994	48022	48055	48104	1408	1408	1411	1412	1412	1412
M13_OSTEOPOROSIS	50_60	UKBB	K11_GASTRODUOULC	2.20550308924649	2.2071640434241	1.4168087264944	-12.5848026340845	-12.5016933708304	2.04248020580437	0.582819460989166	0.414207041819597	0.710569482108806	892.260094383369	896.588912060854	1.00173846166703	0.000154206248791426	9.89458686643879e-08	0.0461623323340614	0.988746681744895	0.988874962904408	0.0414564558765909	650	39775	522	470	350	259	174	59	11	8	2	0	1	1	38991	39043	39163	39254	39339	39454	901	904	910	912	911	911
M13_OSTEOPOROSIS	50_60	UKBB	K11_GIBLEEDING	2.04390492242964	1.31935150986325	0.59164961449563	0.942306550668548	-0.0320247913017151	1.31922771734894	0.338828350460754	0.357759709701855	0.579957860762089	0.579815233596055	1.00123269844131	1.00122217575917	1.61669908284127e-09	0.000226188282065523	0.307652745571376	0.104123318170418	0.974483723564043	0.18763177213738	1567	51720	1254	1092	857	607	391	151	22	15	7	4	2	1	50525	50687	50922	51172	51388	51628	1486	1493	1501	1504	1506	1507
M13_OSTEOPOROSIS	50_60	UKBB	K11_GIDISEASES	1.15227169711517	0.695220754338302	0.575303029697314	0.362849266910746	0.931452373833864	0.472010215247071	0.234823008066038	0.215281659166704	0.248713687455536	0.325887341109719	0.247263140285078	0.453064409848815	9.24896749937939e-07	0.00124070077676812	0.0207163904728579	0.265528374374924	0.000165188565573162	0.297496519681893	13164	31522	10343	9311	7596	5228	3729	1775	75	59	45	32	23	5	33660	34692	36407	38775	40274	42228	608	624	638	651	660	678
M13_OSTEOPOROSIS	50_60	UKBB	K11_GINGIVITIS_PERIODONTAL	-11.2759339218396	1.67309513136147	-11.2545192121163	-11.1302916163508	-11.1114191717447	-10.940010969482	959.928093281328	1.00174492201368	684.734356742971	808.05023511702	766.619461820029	1300.63280854625	0.990627749361563	0.094883598322413	0.986886297253249	0.989010080515299	0.988435827883845	0.993288833817274	134	49703	95	90	82	61	43	23	1	1	0	0	0	0	48301	48306	48314	48335	48353	48373	1440	1440	1441	1441	1441	1441
M13_OSTEOPOROSIS	50_60	UKBB	K11_GULC	2.05300388999121	2.30947179625063	1.70593875310245	-11.6928791334824	-11.5561619403849	2.43155592695453	0.711663345388607	0.452576421443236	0.710465948533911	704.470317839933	675.357485372628	1.00176731680608	0.00391666813318707	3.34411302294398e-07	0.0163434191419686	0.986757228608836	0.986347921706768	0.0152130896828928	458	39579	370	329	242	176	121	40	8	6	2	0	1	1	38759	38800	38887	38953	39008	39089	900	902	906	908	907	907
M13_OSTEOPOROSIS	50_60	UKBB	K11_HERING	1.88656637443678	0.540107171523478	1.53254597420378	-12.115546869931	-12.1302658599225	-12.1616239540885	0.712354779221792	1.00322769919433	0.711578501875852	771.757913660518	787.663245295082	1114.71257588959	0.00808851996535325	0.590321994619472	0.0312615717804608	0.98747481486463	0.987712808306461	0.99129517357436	1175	44970	929	832	634	464	320	154	5	3	2	0	0	0	43985	44082	44280	44450	44594	44760	1226	1228	1229	1231	1231	1231
M13_OSTEOPOROSIS	50_60	UKBB	K11_HERNIA	1.4998012141607	0.923199778337269	0.0237809525537763	0.343705681210768	0.728740823650179	0.746476518751504	0.284317685174041	0.282994597271841	0.503094412451444	0.502998980203039	0.450167619988532	0.709060860982192	1.3269136818841e-07	0.00110530718135272	0.96229854532649	0.49440915785013	0.105485769535793	0.292447376939217	4278	47793	3472	3026	2328	1693	1082	462	33	21	11	9	7	2	47210	47656	48354	48989	49600	50220	1356	1368	1378	1380	1382	1387
M13_OSTEOPOROSIS	50_60	UKBB	K11_IBD	1.63713384141495	-11.6870103677486	1.21042411586769	-11.761369015736	2.23683246526064	2.72577697158914	1.00235509719432	604.35763325373	1.00150704695377	750.24481049694	0.70890943112671	1.00175013285811	0.102408588426743	0.984571545930158	0.226815520595749	0.987492308832689	0.0016032498096437	0.00650818409445412	312	52800	249	216	169	128	86	29	2	1	3	2	3	1	51243	51276	51323	51364	51406	51463	1618	1619	1617	1618	1617	1619
M13_OSTEOPOROSIS	50_60	UKBB	K11_IBS	1.03408755254756	0.353359239781659	1.25371136665717	0.0667508959072607	1.67145779666783	-11.8954131596232	0.711898299406039	0.710629655273243	0.505275256888412	1.00277991921617	0.413843592246159	521.664384704735	0.14634105768077	0.61901411190712	0.0130924595679923	0.946927334585249	5.37107989070139e-05	0.981807567605601	1146	37825	794	742	628	544	443	226	11	10	9	7	6	0	37333	37385	37499	37583	37684	37901	833	834	835	837	838	844
M13_OSTEOPOROSIS	50_60	UKBB	K11_ILEUS	2.35552011499983	2.15031336324852	1.71928106071271	-11.9012585755591	-11.9745943236918	-12.0640429715623	0.582468906861836	0.505029666119043	0.710933296155703	737.15706572362	788.489550375153	1587.49058094936	5.25408149448258e-05	2.06452078919141e-05	0.0155913420174765	0.987118867325677	0.987883191760665	0.993936580730462	447	37753	376	288	210	142	95	32	8	6	2	0	0	0	36993	37081	37159	37227	37274	37337	823	825	829	831	831	831
M13_OSTEOPOROSIS	50_60	UKBB	K11_IMPACTED_TEETH	-11.4170291650089	1.87556397031196	-11.4418520737287	-11.4012478494177	-11.5274551791847	2.41311842783924	1047.24258310083	1.00165141391919	813.454318996471	826.787616035529	761.344699024033	1.00159793156439	0.991301642043026	0.0611413674490221	0.988777518440557	0.98899766862029	0.987919759451026	0.0159845297998768	159	53273	100	85	87	82	68	40	1	1	1	1	1	1	51667	51682	51680	51685	51699	51727	1664	1664	1664	1664	1664	1664
M13_OSTEOPOROSIS	50_60	UKBB	K11_INTESTOTH	0.932661147950492	0.159715106269369	0.929877141063798	-0.203896001965101	0.798402965698402	-0.0421138127802205	0.267908177828236	0.284288255811015	0.221862180607186	0.503602651467677	0.306703972626821	0.709187459647596	0.000499039066607469	0.574247584283806	2.7743677629584e-05	0.685569573126923	0.00923658023201318	0.95264690285633	8258	44189	6866	6154	4876	2743	1866	839	55	43	36	16	13	2	44466	45178	46456	48589	49466	50493	1060	1072	1079	1099	1102	1113
M13_OSTEOPOROSIS	50_60	UKBB	K11_LICHEN_PLANUS_WIDE	2.03313659925642	1.41266724999622	-11.1185461771655	-11.1307217073608	2.50651728227902	-10.9281379242875	1.00203608762861	1.00157875202	574.852945101293	713.859209392549	0.70871865363279	1086.41276666708	0.0424577437123911	0.158409649587957	0.984568639127553	0.987559632155599	0.000405176876596968	0.991974279245279	135	53271	108	99	74	48	41	17	4	3	2	2	2	0	51642	51651	51676	51702	51709	51733	1652	1653	1654	1654	1654	1656
M13_OSTEOPOROSIS	50_60	UKBB	K11_LIP_ORAL_MUCOSA	1.91613989510287	1.63213491493556	0.915911053663905	-10.5930338682565	1.31324767014867	2.41413633331448	0.710152021374706	0.580051786584174	1.00163988473148	372.923601312134	1.00152865276669	1.00172079957349	0.00697132685559228	0.00489635651135249	0.360500648640538	0.97733883917025	0.189775599803024	0.0159529916666521	398	49910	313	284	217	151	101	51	7	5	2	2	2	1	48540	48569	48636	48702	48752	48802	1448	1450	1453	1453	1453	1454
M13_OSTEOPOROSIS	50_60	UKBB	K11_LIVER	1.82998050940952	1.1315808727703	1.69888489670534	0.307619210915318	1.60943437235973	-10.1528347434813	0.412663223384843	0.450342348613471	0.411581923589414	1.00134226219936	0.579310819178342	398.863042000662	9.22598117364776e-06	0.0119806908515593	3.66416710447404e-05	0.758685925261091	0.00546629792520073	0.979692489567639	1273	52656	1076	851	567	399	254	91	17	12	9	4	3	0	51245	51470	51754	51922	52067	52230	1591	1596	1599	1604	1605	1608
M13_OSTEOPOROSIS	50_60	UKBB	K11_MALABSORB	-10.6540065727684	1.89831338628235	2.10462220123998	1.51488567536023	1.37529008046363	-10.6993944632283	512.793215403109	0.709873372048261	0.710445346477846	1.00195649275126	1.00166173142057	648.148018954891	0.983424008794121	0.00749171996601206	0.00305252471227101	0.130552281823568	0.169749701431411	0.986829406711861	235	50593	166	144	131	115	92	43	5	5	4	2	1	0	49225	49247	49260	49276	49299	49348	1432	1432	1433	1435	1436	1437
M13_OSTEOPOROSIS	50_60	UKBB	K11_OESITIS	2.00349864110961	1.08794262503462	1.01535178510398	0.71180558071323	0.911665156868991	1.65472634453819	0.505563914063299	0.581167590371254	0.71036280547294	1.00223487484197	1.00206320195203	1.00207447569211	7.40451667082442e-05	0.0612073424614032	0.152905801394501	0.477568754738689	0.362934281927858	0.0986771769359396	890	39873	721	625	466	341	211	88	10	6	5	3	2	1	39113	39209	39368	39493	39623	39746	919	923	924	926	927	928
M13_OSTEOPOROSIS	50_60	UKBB	K11_OESITIS_ADVERSE	1.72833894658085	0.824724284219312	0.749159636440899	0.444204796089193	0.643517154961149	1.39497205675145	0.503363694022082	0.579646528294761	0.70906648922931	1.00134959358823	1.0012513551646	1.001247208846	0.000595668866209586	0.15479253868162	0.290719948271261	0.6573273888438	0.52041041359697	0.163548919737783	890	52280	721	625	466	341	211	88	10	6	5	3	2	1	50853	50949	51108	51233	51363	51486	1586	1590	1591	1593	1594	1595
M13_OSTEOPOROSIS	50_60	UKBB	K11_OESOBST	2.84536578963189	-12.1366949359618	-12.0587071616665	-12.0884294091507	2.7928046407217	-12.0515414530481	0.711635674339521	992.728662328399	1150.67604337616	1370.17335369276	1.00252094252391	2513.44421963493	6.37866094436569e-05	0.990245632414236	0.991638584799381	0.99296071111044	0.00533987957393335	0.996174292654155	217	39441	187	146	106	69	39	17	3	1	1	1	1	0	38581	38622	38662	38699	38729	38751	887	889	889	889	889	890
M13_OSTEOPOROSIS	50_60	UKBB	K11_OESSTODUO	1.31642477947923	1.09525849921919	0.762367393318452	1.40907067261924	1.09965379629675	0.682927761280273	0.258979135598072	0.213109839798075	0.2840548387402	0.243350023857881	0.294237959320454	0.580041231452725	3.71264157771723e-07	2.75604813601468e-07	0.00727745297311632	7.02590463003036e-09	0.000186011286408463	0.239044683144004	6161	44303	4943	4331	3315	2400	1618	657	66	53	38	31	15	3	44366	44978	45994	46909	47691	48652	1089	1102	1117	1124	1140	1152
M13_OSTEOPOROSIS	50_60	UKBB	K11_OESULC	1.88480955648415	-11.3636854995704	2.21599301438923	2.00326779305908	2.61724266689605	-11.2180382610214	1.00330636496196	528.015467205591	0.710594347298567	1.00283860806644	0.710533613855109	1090.98339560243	0.0602993736898117	0.98282965197421	0.00181770198977256	0.0457603256902938	0.000230063322826117	0.991795895479668	344	39386	278	240	178	132	100	42	4	4	5	3	2	0	38561	38599	38661	38707	38739	38797	887	887	886	888	889	891
M13_OSTEOPOROSIS	50_60	UKBB	K11_OESULC_ADVERSE	1.5152020597835	-11.1011909480507	1.87249463406075	1.63288216066797	2.25139201340662	-10.9572116438874	1.00181366433359	389.221403506181	0.709024848409287	1.00155396735642	0.708985862448289	802.198265942184	0.130417143726547	0.977246194483903	0.00826754817120732	0.103027830416313	0.0014957313543508	0.989102048045649	344	52995	278	240	178	132	100	42	4	4	5	3	2	0	51423	51461	51523	51569	51601	51659	1634	1634	1633	1635	1636	1638
M13_OSTEOPOROSIS	50_60	UKBB	K11_ORAL	1.30977900878016	1.23273543328805	1.03153948631555	0.725366435794685	1.28793731474828	1.29438185128773	0.41295339450998	0.306337290017867	0.381896862878276	0.502850645989003	0.38141106620227	0.579682165255766	0.00151530865608996	5.71908012563139e-05	0.00691117146586187	0.149158916726128	0.000733424420037824	0.0255544535874291	2253	50902	1691	1527	1245	956	698	338	32	28	18	14	10	3	49919	50083	50365	50654	50912	51272	1513	1517	1527	1531	1535	1542
M13_OSTEOPOROSIS	50_60	UKBB	K11_OTHABDHER	2.99478875281357	-11.6038535547766	-11.5731306001204	2.68170027904311	-11.5933164956698	-10.9672517614061	1.00345837601436	1080.98977964904	1175.8433768201	1.00216981636434	1174.47469828101	1479.87419211482	0.0028407252363894	0.991435295720538	0.992147021174519	0.0074530195203713	0.992124157261764	0.994086983338095	107	43894	83	74	60	48	33	16	1	0	0	1	0	0	42703	42712	42726	42738	42753	42770	1214	1215	1215	1214	1215	1215
M13_OSTEOPOROSIS	50_60	UKBB	K11_OTHANRECT	0.282647940777765	0.575883095028535	1.32605299130398	0.369146727584042	-0.381348422750709	0.271051789249939	0.711784861513767	0.452720782616993	0.36037055239644	0.710569029721791	1.00208608260145	1.00186662579599	0.691295613421292	0.20335565013168	0.000233514923300786	0.603406111642945	0.7035338084238	0.786739633241662	2384	38796	1893	1745	1416	904	640	336	17	15	11	3	2	1	38424	38572	38901	39413	39677	39981	846	848	852	860	861	862
M13_OSTEOPOROSIS	50_60	UKBB	K11_OTHDIG	1.82024420482672	1.41389198144301	1.06782140489378	0.971609197885321	0.765585374006491	0.921534171650685	0.338738882741604	0.306362175156804	0.411898793569738	0.502842335743882	0.579501911887868	1.00121814071888	7.71838326193443e-08	3.92906661768002e-06	0.00952988139411881	0.0533305960507054	0.186464917481393	0.357356988652602	1939	52073	1538	1333	1052	764	503	204	30	23	13	7	4	1	50926	51131	51412	51700	51961	52260	1518	1525	1535	1541	1544	1547
M13_OSTEOPOROSIS	50_60	UKBB	K11_OTHDISDIG	2.02349159542892	1.29624136819869	0.568758918425617	0.916311973030224	-0.0555640933055838	1.31246354789261	0.338839200095224	0.357755897043862	0.57995007766339	0.579796686207094	1.0012196955399	1.00121512903434	2.34600583813254e-09	0.000290917106893501	0.326739107173346	0.114014782315134	0.95574299426065	0.189901461219805	1594	51739	1277	1110	872	619	396	152	22	15	7	4	2	1	50547	50714	50952	51205	51428	51672	1487	1494	1502	1505	1507	1508
M13_OSTEOPOROSIS	50_60	UKBB	K11_OTHDISOES	1.71607255613276	1.10817351654772	2.59686018745276	-10.9345056032729	1.60568439432662	3.23744863861323	0.711212307741718	0.710208779803681	0.452284556843079	501.574921202154	1.00226577632188	1.00370655624828	0.0158268705468949	0.118677444083135	9.37577667391139e-09	0.982607220131751	0.109143558922201	0.00125755837735494	627	40027	545	436	294	191	113	27	10	8	6	2	2	1	39180	39289	39431	39534	39612	39698	919	921	923	927	927	928
M13_OSTEOPOROSIS	50_60	UKBB	K11_OTHDISSTOMDUOD	2.17485106644203	-0.159745688025003	1.38167547583459	2.13655866988144	2.31112216110373	2.24014604353538	0.414637969080583	1.0021297748682	0.581091903547331	0.504476657170614	0.503606728698899	1.00249163585969	1.56129243520973e-07	0.873348863355238	0.0174199151078243	2.2835012550524e-05	4.45074261394061e-06	0.0254450475615377	948	40423	806	648	433	280	164	58	13	8	9	9	5	1	39592	39750	39965	40118	40234	40340	960	965	964	964	968	972
M13_OSTEOPOROSIS	50_60	UKBB	K11_OTHENTERCOL	-12.2946749509312	0.720599626269921	1.41115615938596	0.516812451775996	1.42043737052495	0.927716393539042	449.32876366616	0.503106734018133	0.412180614972604	0.709422588936439	0.411455212718169	0.708753286466089	0.978170755648905	0.152058067745337	0.000617894532086534	0.466309211219275	0.000555976888335958	0.190554261459553	1442	51174	1092	937	748	585	472	270	14	16	15	10	8	2	50026	50181	50370	50533	50646	50848	1484	1482	1483	1488	1490	1496
M13_OSTEOPOROSIS	50_60	UKBB	K11_OTHFUNC	1.63436268110338	0.792263329390826	1.51892539136096	1.76505591306516	0.368092055820561	0.645256927558771	0.415318161463993	0.452280399480835	0.35995161080999	0.359670709504747	0.709759668280254	1.00186827453425	8.31252322509176e-05	0.0798239790799807	2.44514370089226e-05	9.22813880145176e-07	0.604029202072838	0.519540639350157	1722	38971	1354	1158	883	660	465	191	26	22	18	11	3	1	38382	38578	38853	39076	39271	39545	931	935	939	946	954	956
M13_OSTEOPOROSIS	50_60	UKBB	K11_OTHGASTR	2.07984783853054	1.76929998186994	1.2240624965756	1.12448875383249	1.70285742893247	0.724356680614199	0.277018348973503	0.23843412959689	0.359571182378038	0.451800926069186	0.358445828766139	1.00177551046979	6.00473136641671e-14	1.16680770129455e-13	0.000663512035860902	0.0128137862209801	2.0274493074075e-06	0.469635124019332	2664	41721	2185	1890	1399	959	619	240	47	34	19	12	9	1	41148	41443	41934	42374	42714	43093	1005	1018	1033	1040	1043	1051
M13_OSTEOPOROSIS	50_60	UKBB	K11_OTHILEUS	2.43799450173145	1.95217042819082	2.31477210518567	-11.8602073447397	-11.9601404275671	-12.0592442273144	0.711392727073369	0.710628161621271	0.711000915912216	1002.09640495288	1038.64927675117	1937.32254741623	0.000610125991401724	0.00601238175941117	0.00113132013178429	0.990556941068491	0.99081249010794	0.995033443108974	290	37554	242	183	124	80	60	22	6	4	2	0	0	0	36782	36841	36900	36944	36964	37002	814	816	818	820	820	820
M13_OSTEOPOROSIS	50_60	UKBB	K11_OTHINFLIV	-11.0258514723253	-11.062354588411	-10.9598798719851	-10.9820672213125	-10.9074292098996	-10.960341239113	868.666806073673	658.596722081699	802.681168899118	930.488178002583	1093.62547446638	2908.76322951638	0.989872848389593	0.986598677746918	0.989105951945179	0.990583202816622	0.992042316784157	0.996993544791432	100	51484	92	74	49	34	19	3	0	0	0	0	0	0	49977	49995	50020	50035	50050	50066	1515	1515	1515	1515	1515	1515
M13_OSTEOPOROSIS	50_60	UKBB	K11_OTHINT	1.52124076649829	1.49623315185335	1.29350702916191	-13.1205702668619	1.21873056867211	1.28155034863186	0.386433718521067	0.296863597183009	0.384365099808955	717.051444385608	0.580738416701351	1.00191399884696	8.26390328962363e-05	4.6519910391811e-07	0.000764581984294672	0.985401164202854	0.0358532508578548	0.20086108711006	2264	39619	1988	1743	1312	642	401	134	26	19	10	4	4	1	38994	39239	39670	40340	40581	40848	875	882	891	897	897	900
M13_OSTEOPOROSIS	50_60	UKBB	K11_OTHPERITON	-11.743390397857	0.871786709227606	1.61268468733303	-11.8768386062913	1.03709445328184	2.30089248170024	509.883287547924	0.709175412434205	0.579913684174113	614.671247633529	1.00128472669489	1.00176293577617	0.981625125184181	0.218960734735185	0.00542076483449378	0.984584025103987	0.300312359057227	0.0216277107792061	551	52808	450	367	273	171	110	38	5	5	4	2	2	1	51293	51376	51470	51572	51633	51705	1611	1611	1612	1614	1614	1615
M13_OSTEOPOROSIS	50_60	UKBB	K11_PANCOTH	3.27196897934466	-11.2262645318534	2.77836543962872	-11.0172653973495	-10.8373632951005	-10.7169940235015	0.710313675833714	743.785836744964	1.00177805556175	1279.53184406017	1000.79599195631	2021.16806588906	4.09755222546084e-06	0.987957658480842	0.00554680702111952	0.993129989390053	0.991360081442682	0.995769335491905	107	49206	90	67	45	27	23	10	2	0	1	0	0	0	47800	47823	47845	47863	47867	47880	1421	1423	1422	1423	1423	1423
M13_OSTEOPOROSIS	50_60	UKBB	K11_PERITON	-11.6565314148306	1.19292616669701	1.53270244301641	-11.7617290940173	0.950645374095433	2.28062415614592	464.701896046947	0.579805326689247	0.57982336111126	561.253687152599	1.00121603171401	1.00175765334104	0.979988049763201	0.0396420154763856	0.00820791063321834	0.983280617254377	0.342371067638971	0.0228087695559386	606	52896	501	398	294	185	124	42	6	6	4	2	2	1	51373	51476	51580	51689	51750	51832	1622	1622	1624	1626	1626	1627
M13_OSTEOPOROSIS	50_60	UKBB	K11_POSTOPDIS	2.13942951721535	2.35255857513985	2.65509575067714	-9.9263397563181	2.47155272609184	-9.52443968902309	1.00241148215544	0.709594885139127	0.709455715758697	463.643903081949	1.00168914973214	696.722363947738	0.0328196438855708	0.000915269835386778	0.000182241746300816	0.982919071766954	0.0136103953433595	0.989092977226186	177	50575	146	115	79	50	29	15	6	5	3	1	1	0	49179	49210	49246	49275	49296	49310	1421	1422	1424	1426	1426	1427
M13_OSTEOPOROSIS	50_60	UKBB	K11_PULPITIS_1	0.992118535890949	0.325987106370172	-11.0772131291191	1.38713023229497	1.31354568703193	1.43723216143997	1.00193299268221	1.00142082293165	329.699191098397	0.709151546923521	0.70886122226957	1.00121417845028	0.322074184295415	0.744784072339635	0.973197766221276	0.0504602029905113	0.0638771335573853	0.151147737643996	484	52691	342	323	277	229	181	96	5	5	4	5	3	1	51190	51209	51255	51303	51351	51436	1638	1638	1639	1638	1640	1642
M13_OSTEOPOROSIS	50_60	UKBB	K11_PULPITIS_2	0.356281346042847	-0.337476588413957	-0.0623788270018156	1.29194080018792	1.72208353645113	0.912974528624146	1.00178490430832	1.00135262321873	1.00145603838005	0.579866890187073	0.449997116372285	1.0011556069314	0.722105277274477	0.73610127581394	0.950333378549732	0.0258808175839755	0.000129779413852036	0.361810460319005	957	52346	694	645	529	414	322	161	8	9	8	9	6	1	50987	51036	51152	51267	51359	51520	1614	1613	1614	1613	1616	1621
M13_OSTEOPOROSIS	50_60	UKBB	K11_PULPITIS_2_ONLYAVO	0.924837311727623	-11.5195417416788	0.599963156042014	0.941144612816485	2.21753334704753	-11.5344454712685	1.00171549759934	358.983766985911	1.00140938942536	1.00152806586593	0.502445895476463	744.638089759936	0.355875128513188	0.974400827610606	0.549093689487811	0.347367013591214	1.01723582254094e-05	0.987641260816101	548	53084	406	368	289	214	165	78	5	5	5	5	4	0	51579	51617	51696	51771	51820	51907	1642	1642	1642	1642	1643	1647
M13_OSTEOPOROSIS	50_60	UKBB	K11_PULPITIS_4	0.992118535890949	0.325987106370172	-11.0772131291191	1.38713023229497	1.31354568703193	1.43723216143997	1.00193299268221	1.00142082293165	329.699191098397	0.709151546923521	0.70886122226957	1.00121417845028	0.322074184295415	0.744784072339635	0.973197766221276	0.0504602029905113	0.0638771335573853	0.151147737643996	484	52691	342	323	277	229	181	96	5	5	4	5	3	1	51190	51209	51255	51303	51351	51436	1638	1638	1639	1638	1640	1642
M13_OSTEOPOROSIS	50_60	UKBB	K11_PULP_PERIAPICAL	1.1399029768056	0.445263360274044	-11.1311795094483	1.50847357826669	1.43007486179012	1.54892968778155	1.00223479592553	1.00164908925633	361.79832508222	0.709495397203925	0.709144381338823	1.00141739930922	0.255387317507452	0.656659234381375	0.975455952322833	0.0334931253810507	0.0437351666437292	0.12192659438769	484	49822	342	323	277	229	181	96	5	5	4	5	3	1	48503	48522	48568	48616	48664	48749	1456	1456	1457	1456	1458	1460
M13_OSTEOPOROSIS	50_60	UKBB	K11_PULP_PERIAPICAL_INCLAVO	0.992118535890949	0.325987106370172	-11.0772131291191	1.38713023229497	1.31354568703193	1.43723216143997	1.00193299268221	1.00142082293165	329.699191098397	0.709151546923521	0.70886122226957	1.00121417845028	0.322074184295415	0.744784072339635	0.973197766221276	0.0504602029905113	0.0638771335573853	0.151147737643996	484	52691	342	323	277	229	181	96	5	5	4	5	3	1	51190	51209	51255	51303	51351	51436	1638	1638	1639	1638	1640	1642
M13_OSTEOPOROSIS	50_60	UKBB	K11_REFLUX	1.48422082672654	1.12509639359174	0.422279855998541	1.46494561524475	1.38431589415639	-12.2685596759285	0.30949905474534	0.274620945218136	0.451690129372781	0.322263729027624	0.358283105461841	533.469770435037	1.62222207377829e-06	4.18707536825928e-05	0.349845823024804	5.47276657840794e-06	0.000111660082203987	0.981652134608978	3521	42459	2871	2514	1858	1322	853	338	38	31	22	18	8	0	42020	42377	43033	43569	44038	44553	1051	1058	1067	1071	1081	1089
M13_OSTEOPOROSIS	50_60	UKBB	K11_SALIVARY	-11.7143630538917	1.32575397383278	2.26541873689186	-11.664475871253	1.71748244323987	-11.7129046318957	934.277195703475	1.00173494077879	0.709569215265783	864.446218580405	1.00146518417756	1207.0475206251	0.989996047675657	0.185683163581053	0.00140965048904074	0.989234006018312	0.0863507829169549	0.992257637795672	193	49721	144	127	103	85	64	33	4	4	3	1	1	0	48322	48339	48363	48381	48402	48433	1444	1444	1445	1447	1447	1448
M13_OSTEOPOROSIS	50_60	UKBB	K11_STOMATITIS	2.14586234441337	1.68478101423189	-11.193160844641	-11.4547542696715	-11.5747214335249	-11.9384091526995	1.00248224173476	1.00185644173646	772.18126960864	975.479298150866	1279.00080596737	3195.32636698032	0.0323104265650668	0.0926349609607466	0.98843466187565	0.990630901591297	0.992779390423036	0.997018942953515	153	49780	131	99	69	43	24	7	2	1	0	0	0	0	48352	48384	48414	48440	48459	48476	1448	1449	1450	1450	1450	1450
M13_OSTEOPOROSIS	50_60	UKBB	K11_STRICTURE	2.10483429140232	1.89577513430772	1.47585523120442	-11.7170775114662	-11.7872230701332	-11.8594362101395	0.580332992673418	0.502854236245879	0.709213344283308	591.026709947908	629.831508565876	1271.18507001458	0.000286797326899461	0.000163228474165975	0.0374361954267688	0.984183011145415	0.985068555319083	0.992556297260905	447	53141	376	288	210	142	95	32	8	6	2	0	0	0	51567	51655	51733	51801	51848	51911	1637	1639	1643	1645	1645	1645
M13_OSTEOPOROSIS	50_60	UKBB	K11_TONGUE	-11.619946411148	2.22689439128079	2.02065640746799	1.55158403073906	-11.5757857720927	-11.5045407203132	854.406216145064	0.580212959423401	0.709364994849871	1.00150399229668	750.271326285432	1301.1599988934	0.989149084048239	0.000124008235097945	0.004391997291206	0.121320681456091	0.987690087578117	0.992945390399374	228	49806	181	159	133	101	68	26	5	6	3	1	0	0	48404	48426	48452	48484	48517	48559	1444	1443	1446	1448	1449	1449
M13_OSTEOPOROSIS	50_60	UKBB	K11_ULCER	2.09849187895596	-11.929845895458	1.62004140111049	-12.0690152155099	-12.1214967457056	2.92947880228408	1.00326016523946	818.16170182365	1.00180159762048	1087.40925172787	1105.42232076889	1.00174162125069	0.0364678059898563	0.988366233052328	0.105850656749712	0.9911445638451	0.991250980636189	0.00345136882597389	227	50416	181	162	125	88	59	27	2	1	2	1	1	1	49017	49036	49073	49110	49139	49171	1443	1444	1443	1444	1444	1444
M13_OSTEOPOROSIS	50_60	UKBB	K11_UMBHER	-12.5488152612717	-12.5198039632298	-12.5487816061673	1.22217835082315	1.37272383134004	-12.6400164587925	1111.93058408453	817.608862165842	887.10616458478	1.00195601464267	1.0018503980295	1487.91309626005	0.990995576917987	0.987782705912188	0.988713701256649	0.222543575980331	0.170628086746251	0.993221947771671	554	44166	420	376	320	244	165	83	1	1	2	2	1	0	43080	43124	43180	43256	43335	43417	1219	1219	1218	1218	1219	1220
M13_OSTEOPOROSIS	50_60	UKBB	K11_VASCINT	-11.1814411817693	3.04069022958156	-10.9892225630738	-11.0584879240727	-11.3356034338142	-11.7486329370623	1107.74723306887	0.710903652823331	930.740913195626	1209.28807523726	1394.56951966088	4030.46274005686	0.991946404805561	1.89243064990438e-05	0.990579626210703	0.992703745296303	0.993514555391764	0.997674202651056	102	37322	92	73	51	28	15	3	1	2	0	0	0	0	36531	36550	36572	36595	36608	36620	800	799	801	801	801	801
M13_OSTEOPOROSIS	50_60	UKBB	K11_VENTHER	-12.2110214209069	1.80792536705973	-12.2150972195249	-12.2822373852756	1.23499263271978	-12.1385313744479	890.612095865121	0.580736577976186	698.964256791247	815.756314737861	1.00169232479089	1140.48044669575	0.989060691788464	0.0018509620162315	0.986056881581989	0.987987298212906	0.217610778794149	0.991507996521402	401	44108	309	273	225	176	114	63	4	4	1	1	1	0	42972	43008	43056	43105	43167	43218	1224	1224	1227	1227	1227	1228
M13_OSTEOPOROSIS	50_60	UKBB	KNEE_ARTHROSIS	1.02227022685763	1.30866706681007	1.25467284354322	1.09754775622422	0.87233956855684	0.904061232556296	0.50485275190801	0.322110609929524	0.382821059656533	0.503784458367755	0.580106825716033	1.00148707080653	0.0428788767136251	4.84900998551984e-05	0.0010475319489474	0.0293609629904594	0.132644005007278	0.366675142389924	2075	44970	1712	1497	1143	803	531	207	25	22	14	7	4	1	44185	44400	44754	45094	45366	45690	1123	1126	1134	1141	1144	1147
M13_OSTEOPOROSIS	50_60	UKBB	KRA_PSY_ALCOH	2.81478814729097	2.63582366815696	2.52187914479135	1.92032816427326	2.04266493302894	3.51745877824036	0.710370603873067	0.580239083705928	0.709492815999336	1.00135354768418	1.00129468357715	1.00188652468468	7.4193233274229e-05	5.55511715100184e-06	0.000378725041234888	0.0551449484375625	0.0413479605058125	0.000446700729658158	204	53283	154	137	105	81	59	21	7	6	3	1	2	1	51676	51693	51725	51749	51771	51809	1650	1651	1654	1656	1655	1656
M13_OSTEOPOROSIS	50_60	UKBB	KRA_PSY_ALCOH_EXMORE	3.12147646770556	2.93877573920162	2.83356049466812	2.22759843787875	2.35156081988556	3.85164756186483	0.712196793284421	0.582405729450019	0.711294895027319	1.00235138471659	1.00227441842228	1.00333390745346	1.17118074838407e-05	4.51331997417328e-07	6.78605498286469e-05	0.0262581230090346	0.0189646794514314	0.000123612320833649	204	41671	154	137	105	81	59	21	7	6	3	1	2	1	40717	40734	40766	40790	40812	40850	997	998	1001	1003	1002	1003
M13_OSTEOPOROSIS	50_60	UKBB	KRA_PSY_ANXIETY	1.2794924345032	1.06216853537732	0.8849839330591	1.66416659018888	1.72431760314098	0.852287436862441	0.383138308536009	0.321112196787754	0.411981914957073	0.337653794917181	0.357122937310753	1.00126599952667	0.000839277316968969	0.00094038617790071	0.0317047362169169	8.28132886357627e-07	1.37663035160742e-06	0.394652816755235	2257	52234	1847	1586	1133	788	485	180	29	25	20	17	9	1	51057	51318	51771	52116	52419	52724	1558	1562	1567	1570	1578	1586
M13_OSTEOPOROSIS	50_60	UKBB	KRA_PSY_ANXIETY_EXMORE	1.40962713526668	1.19557820775621	1.01739925141599	1.79696426977929	1.86272071859819	1.00050085403999	0.384812839375893	0.322918052513254	0.413355807805423	0.339277385709523	0.358506063879106	1.00174058438177	0.00024913259221212	0.00021355283521158	0.013842839370333	1.1807839262633e-07	2.03856871997067e-07	0.317909792900859	2257	43585	1847	1586	1133	788	485	180	29	25	20	17	9	1	42811	43072	43525	43870	44173	44478	1155	1159	1164	1167	1175	1183
M13_OSTEOPOROSIS	50_60	UKBB	KRA_PSY_ANYMENTAL	1.00384655590684	1.02009676326583	0.885002013451777	1.30025455149446	1.23391026299044	1.46993372178368	0.323457194661904	0.237606487895832	0.284158442285486	0.265273638785754	0.28323129781042	0.411922059460435	0.00191251925136849	1.7610090041676e-05	0.00184277739937993	9.50787932439498e-07	1.3213075262311e-05	0.000359064606207816	5619	45417	4346	3885	3128	2335	1612	688	56	53	39	31	19	6	45438	45899	46656	47449	48172	49096	1196	1199	1213	1221	1233	1246
M13_OSTEOPOROSIS	50_60	UKBB	KRA_PSY_ANYMENTAL_SUICID_PREG_NERV	-11.9933117721773	-12.0206994812767	-12.0531876365161	1.45015741020848	1.18766442377949	-12.2621002062538	1019.38907617649	701.554152569058	745.260993444472	1.00196563194568	1.00145775686285	1099.97279965748	0.990612948714911	0.986329407065412	0.987096288186113	0.147809412332859	0.235647725797187	0.991105654787956	263	53108	185	176	153	116	98	54	1	1	1	2	1	0	51544	51553	51576	51613	51631	51675	1641	1641	1641	1640	1641	1642
M13_OSTEOPOROSIS	50_60	UKBB	KRA_PSY_ANYMENTAL_SUICID_PREG_NERV_EXMORE	-12.1942996807207	-12.2112063141896	-12.2428909682244	1.728459945055	1.46939286421121	-12.440631069023	1302.43286627189	889.040549435538	945.459557281359	1.0034800606505	1.00258353370552	1384.89944991346	0.992529748328476	0.98904118979808	0.989668367494218	0.0849851982779734	0.14275554107775	0.992832653692383	263	41624	185	176	153	116	98	54	1	1	1	2	1	0	40705	40714	40737	40774	40792	40836	996	996	996	995	996	997
M13_OSTEOPOROSIS	50_60	UKBB	KRA_PSY_MOOD	0.812486356783243	1.26994722827507	0.126277914326876	0.40227302505259	1.13449783715038	1.44833247459465	0.504572363036402	0.294832096118154	0.580498091035897	0.58036997963643	0.412072469400574	0.502693717204736	0.107343848151531	1.65216496309126e-05	0.827792424450864	0.488226695385063	0.00590246187458302	0.00396235848681621	2395	47704	1831	1663	1333	1000	703	343	22	21	11	10	10	4	46873	47041	47371	47704	48001	48361	1373	1374	1384	1385	1385	1391
M13_OSTEOPOROSIS	50_60	UKBB	KRA_PSY_MOOD_EXMORE	0.904666339409681	1.36627520111128	0.223827115011039	0.495903442066964	1.23756817466992	1.55575773086986	0.505440469561767	0.296226101015499	0.581228582260736	0.581081903026103	0.413002795819685	0.503338504546816	0.0734768467778483	3.9829229628e-06	0.700168441922262	0.393429750102789	0.00273086750127803	0.001995658512161	2395	42925	1831	1663	1333	1000	703	343	22	21	11	10	10	4	42376	42544	42874	43207	43504	43864	1091	1092	1102	1103	1103	1109
M13_OSTEOPOROSIS	50_60	UKBB	KRA_PSY_SCHIZODEL	-11.1335126837531	-11.1657796471871	-11.2575487909876	2.95171350447785	-11.1733214382912	-11.2314253007762	918.770057181369	655.143268574277	720.175106316139	0.709005206188973	863.076562688283	1514.17220009376	0.990331595585747	0.986402101140293	0.987528229583195	3.13851170481516e-05	0.989670937621827	0.994081717609251	119	53288	93	83	69	49	32	14	1	1	1	2	0	0	51650	51660	51674	51694	51711	51729	1663	1663	1663	1662	1664	1664
M13_OSTEOPOROSIS	50_60	UKBB	KRA_PSY_SCHIZODEL_EXMORE	-11.1461175114236	-11.1898787935972	-11.3081286076065	3.27868319951582	-11.2026578032638	-11.2852973364803	1081.91327427919	775.600100213033	854.909563611069	0.710476533586493	1030.95455651396	1801.01221979124	0.991780156531482	0.988489014120002	0.98944646484421	3.93537792174226e-06	0.99133012047434	0.99500041949414	119	41613	93	83	69	49	32	14	1	1	1	2	0	0	40647	40657	40671	40691	40708	40726	991	991	991	990	992	992
M13_OSTEOPOROSIS	50_60	UKBB	KRA_PSY_SUBSTANCE	1.65611748627629	1.02258658250231	1.34710426104388	1.58809695115964	1.00161534297238	1.54188144632749	0.307574988893565	0.306527765287485	0.293917387952533	0.293728248519973	0.411394524344453	0.709051583688568	7.26726235504634e-08	0.000849832328857715	4.57749060218175e-06	6.42008903420991e-08	0.014904832114702	0.0296624450393568	3309	51734	2552	2283	1867	1412	983	342	43	36	30	18	8	2	50939	51208	51624	52079	52508	53149	1509	1516	1522	1534	1544	1550
M13_OSTEOPOROSIS	50_60	UKBB	KRA_PSY_SUBSTANCE_EXMORE	1.80787205649773	1.18979576397843	1.51248715529051	1.75338473456005	1.17417370764448	1.71372292632791	0.309989843348518	0.308683039369476	0.296163152821419	0.295905252551775	0.412762723036027	0.709868261378134	5.47549631279759e-09	0.000116001721159258	3.27419388563458e-07	3.11360363131684e-09	0.00444574647265865	0.015772305454405	3309	43690	2552	2283	1867	1412	983	342	43	36	30	18	8	2	43324	43593	44009	44464	44893	45534	1080	1087	1093	1105	1115	1121
M13_OSTEOPOROSIS	50_60	UKBB	L12_ABSCESS_CUT	1.66529606886889	1.05887350686276	-11.8512929310741	-11.9035246923907	1.40067892519259	-11.8813646662307	1.00241759793935	1.00187162111426	752.84840590881	827.404787078369	1.00126645663336	1239.7862441394	0.0966572725854393	0.290559328473029	0.987440269447756	0.988521566344748	0.161840792273443	0.992353671960527	295	48476	230	204	164	127	89	42	2	2	1	1	1	0	47140	47166	47206	47243	47281	47328	1399	1399	1400	1400	1400	1401
M13_OSTEOPOROSIS	50_60	UKBB	L12_ACNE	-11.3394344027249	-11.2837331896601	-11.3030485676517	-11.3007449092791	1.52924566808841	-11.2937351411638	1191.52530194216	790.226132127966	743.768527103598	716.426713547382	1.00206412611637	802.274220854624	0.992406856107109	0.988607298344354	0.987875016904784	0.987414880234562	0.12698605415772	0.988768429719187	118	49239	54	57	64	70	75	43	0	0	1	1	1	0	47780	47777	47770	47764	47759	47791	1523	1523	1522	1522	1522	1523
M13_OSTEOPOROSIS	50_60	UKBB	L12_ACTINKERA	2.6684243279662	1.54608727976129	-10.9986505529047	-10.9199825490617	-10.707564940472	-10.6423152909668	0.709573377770965	1.00124551614189	648.505882817548	792.335103413366	738.555607817342	1276.97091372824	0.000169503732049752	0.122548607975998	0.986468537896075	0.989003882797303	0.988432690271141	0.993350482242195	142	51934	125	95	63	41	29	9	3	1	0	0	0	0	50349	50379	50411	50433	50445	50465	1599	1601	1602	1602	1602	1602
M13_OSTEOPOROSIS	50_60	UKBB	L12_ATOPIC	-13.1044902832414	-13.1221326496806	0.426576473821186	-13.1094707876306	0.361370606859157	-13.1427744962974	1182.60403857788	854.393573391024	1.00164318585572	959.182862175446	1.0012778638497	1211.74770790296	0.991158785055369	0.987746238061236	0.670197708921554	0.989095386166142	0.718167166066974	0.991346209123579	476	49232	331	307	273	243	204	115	2	2	2	1	1	0	47927	47951	47985	48015	48054	48143	1448	1448	1448	1449	1449	1450
M13_OSTEOPOROSIS	50_60	UKBB	L12_ATROPHICSKIN	-11.8461921831942	1.7304047030372	0.924125934428362	-11.8399047895007	1.15299616198643	-11.8662262752187	715.826219474398	0.580339680481268	1.00164666559671	701.972029184227	1.00176955450507	1026.80695878701	0.986796428828291	0.00286643261693424	0.356212197781384	0.986543011763808	0.249748907272147	0.990779505415142	326	46989	247	227	169	130	97	51	4	4	1	1	1	0	45746	45766	45824	45863	45896	45942	1318	1318	1321	1321	1321	1322
M13_OSTEOPOROSIS	50_60	UKBB	L12_CELLULITIS	0.878335348503313	0.234804540524286	1.53724433743477	0.256787735286021	-13.1435083357941	1.51237151414913	0.580874654692359	0.580118653546638	0.338060496480139	0.709351994445088	550.360104248669	0.579489012502257	0.130510709278317	0.685659364655916	5.43523811252685e-06	0.71734959345229	0.980947009907734	0.00905855344414788	1805	49440	1349	1223	1006	811	623	276	15	13	12	4	3	3	48422	48548	48765	48960	49148	49495	1459	1461	1462	1470	1471	1471
M13_OSTEOPOROSIS	50_60	UKBB	L12_CORNSANDCALLOS	1.99975037330786	-11.2260044877878	2.50891197715986	-11.2847827620766	1.43852529508227	-11.4220069973546	1.002913959637	537.586314294705	0.580871422709004	620.923722158787	1.00144920825596	904.793913172456	0.0461585996491021	0.983339596853295	1.5658100770972e-05	0.985499896409257	0.150876157286059	0.989927871028761	187	46854	139	123	113	94	70	34	5	4	4	1	1	0	45588	45604	45614	45633	45657	45693	1309	1310	1310	1313	1313	1314
M13_OSTEOPOROSIS	50_60	UKBB	L12_DECUBITANSULCERANDPRESSURE	3.74422751776828	2.81848176808756	3.10634478215568	-8.3204687407313	4.22157758458057	-8.22318141980995	0.581642247352999	0.709341573408553	1.0017179086433	480.155936527073	1.00217537250641	1067.4531260362	1.2158728775165e-10	7.08606424921453e-05	0.00192856881141297	0.986174405427815	2.52655904885879e-05	0.993853515024539	139	47079	124	65	30	12	8	3	6	3	2	1	1	0	45744	45803	45838	45856	45860	45865	1344	1347	1348	1349	1349	1350
M13_OSTEOPOROSIS	50_60	UKBB	L12_DERMATITISECZEMA	1.6699602305575	0.81691800742568	0.324114734127537	0.136593673965766	0.668453262935083	-12.3551210967655	0.38331686171676	0.411864184601063	0.579970701565413	0.70923982919371	0.502418137203103	536.106441753442	1.32095222620658e-05	0.0473155636395809	0.576266322568355	0.847278779300121	0.183362806411276	0.981613562071782	1717	50079	1261	1165	960	790	636	303	19	14	9	6	4	0	49011	49107	49312	49482	49636	49969	1505	1510	1515	1518	1520	1524
M13_OSTEOPOROSIS	50_60	UKBB	L12_DERMATITISNAS	2.41291429390893	1.42643344698663	-11.0227453266479	1.78119074377633	2.64788156226139	-11.0477016830007	0.580648573642927	0.709102008970167	470.289203537309	1.0015649474055	0.709017334105192	988.998746897476	3.24505688364819e-05	0.0442615472545897	0.98130071226629	0.075336930555442	0.000188029130265874	0.99108734230967	304	49451	262	221	139	78	50	19	6	4	3	3	2	0	48007	48048	48130	48191	48219	48250	1480	1482	1483	1483	1484	1486
M13_OSTEOPOROSIS	50_60	UKBB	L12_DERM_NAS	2.42053703593673	1.43459348977322	-11.0902829937686	1.80893752186535	2.70908147289084	-11.0843532612846	0.580643468852356	0.709089066127405	494.033662672886	1.00152682993897	0.708980236875603	1059.73402453699	3.06321964397953e-05	0.043057692765425	0.982090243835731	0.0708902602964359	0.000132859975021713	0.991654629490292	300	49440	260	219	136	76	48	18	6	4	3	3	2	0	47996	48037	48120	48180	48208	48238	1478	1480	1481	1481	1482	1484
M13_OSTEOPOROSIS	50_60	UKBB	L12_DISORDSKINAPPENDIX	0.910381961696633	-0.148615270590585	0.690520722755633	-0.635980802860239	0.700262803406281	0.728515530108715	0.580832708876784	0.709465175174641	0.503221209492735	1.00146445537198	0.502603469041081	0.708799915692175	0.117027347681963	0.834077391241484	0.170000827290359	0.52539528421999	0.163537877421596	0.304036630123096	1703	50054	1198	1113	958	880	669	348	13	11	10	7	6	2	49000	49085	49240	49318	49529	49850	1546	1548	1549	1552	1553	1557
M13_OSTEOPOROSIS	50_60	UKBB	L12_FOLLICULARCYST	0.605948033935996	-12.9782092922649	0.138940629718489	-12.9678129309427	-12.9956513416449	-12.8758438662471	1.00232113569225	642.006070851936	1.00168017479239	721.272748545195	703.16826545547	999.663388977996	0.545481491228263	0.983871791770526	0.889681230606266	0.985655550770022	0.985254682536132	0.989723387802672	775	49654	581	541	446	402	292	140	2	1	1	0	0	0	48308	48348	48443	48487	48597	48749	1538	1539	1539	1540	1540	1540
M13_OSTEOPOROSIS	50_60	UKBB	L12_HYPERTROPHICSKIN	-12.0286282524342	-12.0012976721275	0.995259387426974	-12.0771741616569	0.957225271916387	-12.0056957795804	951.602931581273	674.492497029108	1.00201328929116	723.29847199313	1.00145712830809	1043.72857739351	0.989914699841046	0.985803926769549	0.320583426864987	0.98667805417957	0.339156865110783	0.990822376357101	307	46891	226	213	204	171	125	54	2	2	2	1	1	0	45661	45674	45683	45716	45762	45833	1309	1309	1309	1310	1310	1311
M13_OSTEOPOROSIS	50_60	UKBB	L12_INFECT_SKIN	1.16509209841804	-0.596419427208907	0.689488632566606	0.455212568827938	0.068113290574244	0.909115255457167	0.413249254151419	0.709338274131345	0.412067017562443	0.503025472648128	0.579520999135858	0.579383257463878	0.00481218092422967	0.400453820918044	0.0942792870455818	0.365492226865453	0.906437081134535	0.116622634836736	2701	49867	1982	1819	1518	1267	974	467	17	13	13	9	6	3	49088	49251	49552	49803	50096	50603	1481	1485	1485	1489	1492	1495
M13_OSTEOPOROSIS	50_60	UKBB	L12_INFECT_SKIN_NAS	2.01660180981866	-13.0585751563607	1.09110707927079	1.54425229713306	1.19020979583111	-12.8863509508611	0.504691272014736	655.020707112267	0.580186747839575	0.503221275420506	0.579676253331967	958.732497737963	6.44996554760471e-05	0.984094326720686	0.0600245025305641	0.00214967817365174	0.0400500884878917	0.989275933679447	817	48732	572	526	471	412	314	163	12	9	9	7	3	0	47545	47591	47646	47705	47803	47954	1420	1423	1423	1425	1429	1432
M13_OSTEOPOROSIS	50_60	UKBB	L12_INFECT_SKIN_OTHER	2.01660180981866	-13.0585751563607	1.09110707927079	1.54425229713306	1.19020979583111	-12.8863509508611	0.504691272014736	655.020707112267	0.580186747839575	0.503221275420506	0.579676253331967	958.732497737963	6.44996554760471e-05	0.984094326720686	0.0600245025305641	0.00214967817365174	0.0400500884878917	0.989275933679447	817	48732	572	526	471	412	314	163	12	9	9	7	3	0	47545	47591	47646	47705	47803	47954	1420	1423	1423	1425	1429	1432
M13_OSTEOPOROSIS	50_60	UKBB	L12_LICHENPLANUS	2.04120370428774	1.42010824509492	-11.1605275617669	-11.1724614273419	2.51797779540844	-10.966943267773	1.00214374634171	1.00166403300352	591.511123000054	734.475251685322	0.70879873996354	1116.00287127945	0.0416663548855887	0.156264040031598	0.9849465479693	0.987863456678556	0.000381649855365249	0.992159326733501	135	51430	108	99	74	48	41	17	4	3	2	2	2	0	49878	49887	49912	49938	49945	49969	1575	1576	1577	1577	1577	1579
M13_OSTEOPOROSIS	50_60	UKBB	L12_LICHENPLANUS_INCLAVO	2.03313659925642	1.41266724999622	-11.1185461771655	-11.1307217073608	2.50651728227902	-10.9281379242875	1.00203608762861	1.00157875202	574.852945101293	713.859209392549	0.70871865363279	1086.41276666708	0.0424577437123911	0.158409649587957	0.984568639127553	0.987559632155599	0.000405176876596968	0.991974279245279	135	53271	108	99	74	48	41	17	4	3	2	2	2	0	51642	51651	51676	51702	51709	51733	1652	1653	1654	1654	1654	1656
M13_OSTEOPOROSIS	50_60	UKBB	L12_NAILDIS	-12.9974308450173	0.465028545601536	-12.983058946757	-13.0029041186165	0.705393726688444	-12.8461245328929	1129.39028862706	1.00172000461002	876.300955691993	904.001516314593	1.0012777581357	1318.73304764158	0.990817859338936	0.642482921164278	0.988179171489667	0.988523848110469	0.481125462751493	0.992227720122395	478	49428	343	308	277	255	182	95	2	2	1	1	1	0	48036	48071	48102	48124	48197	48284	1525	1525	1526	1526	1526	1527
M13_OSTEOPOROSIS	50_60	UKBB	L12_NONIONRADISKIN	1.02058214103419	0.457900174808667	0.022350733853214	-12.9826741988279	-12.8970372318809	-13.0374455782442	0.709383145756337	0.70889566664849	1.00129366792396	773.836113976202	806.009688676503	1362.33475866507	0.150238492513227	0.518321769265072	0.982191214033254	0.986614492146478	0.987233518487471	0.992364418734705	804	52358	678	566	434	322	221	74	5	3	1	0	0	0	50872	50984	51116	51228	51329	51476	1607	1609	1611	1612	1612	1612
M13_OSTEOPOROSIS	50_60	UKBB	L12_OTHERCONTACT	2.72405638177447	1.26967345716547	-12.3872987610442	-12.3597522759443	-12.2343751041573	-12.0806805054654	0.710505521105177	1.00158233123736	1026.95509620585	1076.46283865161	1096.73707457749	1264.45172403815	0.000126091866604373	0.204916684496237	0.990376020526996	0.990839034580736	0.991099583681965	0.992377058264838	181	49176	122	112	97	85	64	39	3	1	0	0	0	0	47779	47789	47804	47816	47837	47862	1453	1455	1456	1456	1456	1456
M13_OSTEOPOROSIS	50_60	UKBB	L12_OTHERDISSKINANDSUBCUTIS	1.17729033515541	0.725241781294214	2.07451896255209	-12.4028455632679	-12.3208132368858	-12.1030828361662	1.0026585731352	1.00190423780147	0.580482859408484	942.255992410126	857.680222663232	1061.37617729687	0.240327451684489	0.469149618034985	0.000351862446383926	0.989497808129463	0.98853856215823	0.990901761450173	442	47329	353	286	214	156	113	61	5	4	3	0	0	0	46077	46144	46216	46274	46317	46369	1336	1337	1338	1341	1341	1341
M13_OSTEOPOROSIS	50_60	UKBB	L12_OTHERSKINSUBCUTIS	1.05806706298568	-0.158627981180674	1.35208846479252	0.660272317767562	0.970813320633445	0.526338303209361	0.3831534087379	0.503062597590971	0.264056335554801	0.411840019450364	0.357116454671641	0.708804091307565	0.00575416098929081	0.75251525596467	3.04800073718459e-07	0.108884932940357	0.00655829641164901	0.45774064797608	3160	49163	2465	2173	1776	1370	977	419	35	29	28	15	10	2	48398	48690	49087	49493	49886	50444	1425	1431	1432	1445	1450	1458
M13_OSTEOPOROSIS	50_60	UKBB	L12_OTHPIGMENTATION	1.59058599670938	-11.8539507478141	1.81446796469618	1.32705019747657	1.25063404945271	-11.8276363780856	1.00242427148741	592.353054907107	0.709887609345714	1.0018105343757	1.0014207306614	1173.58800112379	0.112571699291575	0.984034094239532	0.0105885161290263	0.185286643574137	0.211716373233778	0.991958908325244	260	46922	192	169	144	118	89	42	3	3	3	2	1	0	45676	45699	45724	45750	45779	45826	1311	1311	1311	1312	1313	1314
M13_OSTEOPOROSIS	50_60	UKBB	L12_PAPULOSQUAMOUS	0.652802848931193	1.1196264599366	0.891355285248722	-11.1660263522473	1.43123910492471	1.19326756259707	1.00200990134655	0.580018660013298	0.709175230187269	326.842214516714	0.579376423880954	1.00113927178974	0.51472802878782	0.0535661671298489	0.20879345468222	0.972746888559107	0.0134996185169397	0.233296672551249	652	51748	487	442	367	286	223	112	8	7	6	4	4	1	50316	50361	50436	50517	50580	50691	1589	1590	1591	1593	1593	1596
M13_OSTEOPOROSIS	50_60	UKBB	L12_PRURITUS	-12.1579804571574	0.696189605630169	0.906415124825398	-12.1093427741606	0.195990625833381	-12.2482790152816	636.82087433622	0.709465864288066	0.709425844535298	510.873586772727	1.00128260709822	838.376657195951	0.984767968486001	0.326451248300092	0.201364312695441	0.981089347291214	0.844814011954009	0.988343705654009	601	49338	439	428	359	305	238	98	5	5	3	1	1	0	48037	48048	48117	48171	48238	48378	1458	1458	1460	1462	1462	1463
M13_OSTEOPOROSIS	50_60	UKBB	L12_PSORIASIS	-12.095168936469	1.15192284823958	0.630114220956962	-12.0830874239227	0.791874034331034	1.63148889266867	723.484581870091	0.709326858010048	1.00146534036888	640.616179707101	1.00118460287779	1.00110135201704	0.986661638301998	0.104383020614518	0.529223208425242	0.984951461432285	0.428980704463802	0.103166180637607	449	51646	336	296	252	197	147	72	4	4	3	2	2	1	50169	50209	50253	50308	50358	50433	1586	1586	1587	1588	1588	1589
M13_OSTEOPOROSIS	50_60	UKBB	L12_PSORI_ARTHRO	-11.2151014507197	-11.1923437642348	-11.2871567108858	2.29042938703297	-11.4118717638577	2.95799527302967	963.851268468866	691.242360320516	807.67138277736	1.00192714237238	889.1175321318	1.00123290700169	0.990716249827501	0.987081509159378	0.988849976442217	0.0222528607714846	0.989759389544422	0.00313325556039967	105	51436	76	73	55	46	31	15	0	0	1	2	1	1	49881	49884	49902	49911	49926	49942	1584	1584	1583	1582	1583	1583
M13_OSTEOPOROSIS	50_60	UKBB	L12_PSORI_NAS	-11.0874971947356	1.01453446177202	1.47291139561427	1.8224962630454	-11.0211138125437	-10.5769144273889	558.251883258983	1.00144683899633	1.00147153563587	1.00130149801928	738.12127905509	1382.14255010492	0.984154175698879	0.31102734057561	0.141359512909755	0.0687396102687498	0.988086985067809	0.993894208412636	255	51640	223	187	124	72	41	16	3	3	2	1	0	0	50087	50123	50186	50238	50269	50294	1582	1582	1583	1584	1585	1585
M13_OSTEOPOROSIS	50_60	UKBB	L12_RADIATIONRELATEDSKIN	0.981588083199834	0.424062070151945	-0.0218625576696682	-12.9718795085731	-12.8799227148267	-13.0249548049182	0.709363585708957	0.708899544334923	1.00129291467413	756.28635648934	780.925091137591	1290.84933854336	0.166432331353058	0.549708032332185	0.98258011112633	0.986315296010583	0.986840958632574	0.991949305244165	844	52375	706	590	455	338	235	81	5	3	1	0	0	0	50900	51016	51151	51268	51371	51525	1608	1610	1612	1613	1613	1613
M13_OSTEOPOROSIS	50_60	UKBB	L12_ROSACEA	-12.8667524724686	-12.8256445966057	1.33088200913123	-12.8167581315241	1.55620455421999	2.22155915916714	1173.08016581763	810.705893394096	0.709439574983254	915.610621280243	0.709012962113803	0.708909340977373	0.991248699276199	0.987377719797854	0.0606604351012528	0.988831541225891	0.0281715810330634	0.00172575790718071	347	49382	249	242	217	179	124	55	4	4	5	4	4	2	47948	47955	47980	48018	48073	48142	1528	1528	1527	1528	1528	1530
M13_OSTEOPOROSIS	50_60	UKBB	L12_SCARCONDITIONS	-11.833498161879	2.35863452902972	-11.8983130293506	-11.9499693532245	1.72459254504369	-12.0710302577898	988.44441028401	0.580684852147177	786.33918723333	933.966510972357	1.00219560183378	1356.45917835945	0.990448082006255	4.86926276606271e-05	0.987927451450577	0.98979145848193	0.0852845226870036	0.992899777809424	201	46898	149	139	109	85	59	35	3	3	0	1	1	0	45635	45645	45675	45699	45725	45749	1312	1312	1315	1314	1314	1315
M13_OSTEOPOROSIS	50_60	UKBB	L12_SEBORRHOEIC	1.23900980188023	0.561231297975778	0.656124451639634	-12.0807721725247	-12.0679201733674	1.47803637848494	1.00218410826136	1.0015347876336	1.00167242563254	641.211660612853	604.609631775754	1.00126223847167	0.216343515957098	0.575226239493978	0.512449105768735	0.984968315510806	0.984075397788113	0.139897430020011	397	49217	275	249	228	205	168	80	3	2	1	0	1	1	47888	47914	47935	47958	47995	48083	1448	1449	1450	1451	1450	1450
M13_OSTEOPOROSIS	50_60	UKBB	L12_SEBORRKERAT	-13.0738021637322	-0.85255460687799	0.0266663761539442	0.9332803477091	0.741561698075192	-13.0670982706873	640.874057068477	1.00168860517074	0.709469123227385	0.503118764528403	0.579651149135652	1013.13952277532	0.98372431945113	0.394704137556845	0.970017467333478	0.063597634533288	0.200782941171396	0.989709465796496	1553	47814	1238	1130	924	715	502	180	9	9	9	7	3	0	46791	46899	47105	47314	47527	47849	1329	1329	1329	1331	1335	1338
M13_OSTEOPOROSIS	50_60	UKBB	L12_SKINSUBCUTISNAS	1.26178558070394	0.827478036530736	2.21278688460596	-11.6049996675176	-11.6584761258327	-11.6025781252645	1.00266642332891	1.00182858674175	0.580479020182166	689.59535756637	677.664910088969	850.684722060999	0.208236261493439	0.408822424356797	0.00013784605055902	0.986573266589812	0.986273954692093	0.989117906202278	394	47289	317	255	187	132	95	53	5	4	3	0	0	0	46027	46089	46157	46212	46249	46291	1334	1335	1336	1339	1339	1339
M13_OSTEOPOROSIS	50_60	UKBB	L12_SKIN_SUBCUTAN	1.22232724696724	0.269778407114966	0.921248446524227	-0.0502455112790558	0.712911618078812	0.687308520531111	0.259415441571865	0.295383694093135	0.237751028871844	0.412836643999809	0.27325931861729	0.41202184223	2.45475265929172e-06	0.361076809132222	0.000106692476183221	0.903130298341435	0.00908285548709748	0.0952887067535577	6867	40040	5107	4642	3856	3181	2426	1179	56	43	39	24	20	6	40674	41139	41925	42600	43355	44602	1070	1083	1087	1102	1106	1120
M13_OSTEOPOROSIS	50_60	UKBB	L12_URTICARIAERYTHEMA	-12.1767372532741	-12.2450902112932	0.921688166687475	0.342229463619504	1.29455337636339	-12.1862476553231	648.9430514396	473.443112623094	0.709468545241905	1.00151724631493	0.579703838758069	714.53993560557	0.985029409682324	0.979365885795038	0.193901110802941	0.732568390201086	0.0255404475032828	0.986392996329666	612	52405	414	378	336	296	261	136	4	4	5	3	3	0	50976	51012	51054	51094	51129	51254	1623	1623	1622	1624	1624	1627
M13_OSTEOPOROSIS	50_60	UKBB	LUNG_CANCER_MESOT	-11.4994325186744	-11.540795148034	2.9601937751061	-11.8173542895413	4.01958185232798	-11.2929662593823	1206.9071618137	1082.77327703612	1.00510907564037	2103.16697479252	1.00397730077482	5488.48024451447	0.992397856992656	0.991495867032678	0.00322801469157747	0.995516839586845	6.23704858530144e-05	0.998358292885319	167	26644	159	81	34	19	8	3	1	1	2	1	1	0	26100	26178	26225	26240	26251	26256	551	551	550	551	551	552
M13_OSTEOPOROSIS	50_60	UKBB	M13_ADHCAPSULITIS	-11.7005062602383	2.24226104100874	1.95032567163504	-11.7859746508834	-11.7890901879161	-11.9218342647092	888.034719547986	0.581988841538688	0.710323427270473	780.317345651612	836.622467698392	1586.95531051972	0.989487592107853	0.000116795730481258	0.00603843765164535	0.987949146949457	0.988757148982525	0.994006032834288	249	42162	194	183	152	111	67	28	5	5	2	0	0	0	41102	41113	41144	41185	41229	41268	1110	1110	1113	1115	1115	1115
M13_OSTEOPOROSIS	50_60	UKBB	M13_ARTHRITISNAS	1.68135038224577	1.75009040566105	1.78297674550407	1.36503593026992	1.93421995968645	2.94230024109417	0.414386241471995	0.308448667771307	0.359412367352984	0.580933907518521	0.503737612280334	0.580288695456665	4.961198402536e-05	1.39626224178614e-08	7.01995505023312e-07	0.018787198313135	0.000123166169730741	3.96964502484313e-07	1311	40130	1132	961	654	398	209	73	27	23	16	9	7	3	39413	39584	39891	40147	40336	40472	869	873	880	887	889	893
M13_OSTEOPOROSIS	50_60	UKBB	M13_ARTHROPATHIES	1.30767844763114	0.934005432146861	0.774426784105547	1.11800199960377	1.20837415143331	0.771554616515964	0.22786989630778	0.201233202962445	0.249568158095197	0.24951712646941	0.248640420386075	0.502917829526618	9.54024066657923e-09	3.46042803564139e-06	0.0019152609736265	7.44117446381715e-06	1.17429381135393e-06	0.124991176173649	7466	44909	6024	5331	4057	2918	1962	854	83	66	49	36	21	4	45164	45857	47131	48270	49226	50334	1104	1121	1138	1151	1166	1183
M13_OSTEOPOROSIS	50_60	UKBB	M13_ARTHROSIS	1.37547183448831	1.32458347528669	0.8236458772634	1.16428842217973	1.40377891115771	0.931789086047681	0.26662122441202	0.204956227199258	0.307303312038257	0.321785551628693	0.306539587965939	0.709236736569752	2.48406924443988e-07	1.02808400218621e-10	0.00735699295793397	0.000296645084466538	4.66227880472794e-06	0.188916431028449	4618	43628	3920	3363	2422	1607	1009	370	64	52	32	22	13	2	43196	43753	44694	45509	46107	46746	1066	1078	1098	1108	1117	1128
M13_OSTEOPOROSIS	50_60	UKBB	M13_ARTHROSIS_INCLAVO	1.25508205490511	1.20694422577373	0.705500213959125	1.04408149097114	1.28391606039976	0.806276160539993	0.264909243984567	0.203226048160039	0.306156997000924	0.320686646515505	0.305532643856183	0.708806961236406	2.16070840752756e-06	2.86897346619544e-09	0.021201660019586	0.00113085904302669	2.64307497822673e-05	0.255324466333256	4618	49212	3920	3363	2422	1607	1009	370	64	52	32	22	13	2	48515	49072	50013	50828	51426	52065	1331	1343	1363	1373	1382	1393
M13_OSTEOPOROSIS	50_60	UKBB	M13_ARTHROSIS_KNEE	1.14596709255533	1.43628298522394	1.38238223888189	1.23349632720901	1.01121213589911	1.0556721375681	0.506186166940953	0.323679579872413	0.384115625142348	0.504787567589029	0.580877065530968	1.0019149816504	0.0235787797348792	9.10686995329266e-06	0.00031960277017101	0.0145417444355946	0.0817122002730593	0.292041169275602	2075	40326	1712	1497	1143	803	531	207	25	22	14	7	4	1	39845	40060	40414	40754	41026	41350	819	822	830	837	840	843
M13_OSTEOPOROSIS	50_60	UKBB	M13_ARTHROSIS_KNEE_PRIM_ICD10	-11.5550785283844	1.59062683106775	1.31716663230723	1.44834059690878	-11.3747951918202	2.17064888501645	711.692404790041	0.708925200280109	1.00139907265333	1.0012181084831	601.337533594387	1.00105680717161	0.987046069836674	0.0248506785014347	0.18840023090346	0.148015009360399	0.984908255752306	0.0301315081159761	226	52989	174	162	123	98	70	39	3	3	2	1	1	1	51391	51403	51442	51467	51495	51526	1647	1647	1648	1649	1649	1649
M13_OSTEOPOROSIS	50_60	UKBB	M13_ARTHROSIS_OTH	1.97570069247664	1.65101470730214	1.18981028687491	1.93334826551997	1.42551417269791	1.26131407834224	0.285478741526907	0.249972847737139	0.382748119970082	0.338838608193164	0.503105508159851	1.00157337927459	4.49551091695501e-12	3.98118397569081e-11	0.00187976883264814	1.15792016259371e-08	0.00460514120189788	0.207910197487559	1975	41316	1709	1449	978	612	345	122	43	34	19	14	5	1	40502	40762	41233	41599	41866	42089	1037	1046	1061	1066	1075	1079
M13_OSTEOPOROSIS	50_60	UKBB	M13_ARTHROSIS_POLY	2.14950054751116	1.32697135595148	1.35145454249146	2.26900981181529	2.21439332124605	-9.77418489665969	0.505943232577442	0.581414417691381	0.710508896943868	0.58136926935553	0.710384829838349	571.23817766041	2.1520527261403e-05	0.0224706979121543	0.0571588975170186	9.50580003513649e-05	0.00182593593653422	0.986348442718068	557	39014	494	403	263	151	85	32	11	7	6	5	2	0	38277	38368	38508	38620	38686	38739	789	793	794	795	798	800
M13_OSTEOPOROSIS	50_60	UKBB	M13_ARTHTROSIS_COX	1.06532324629686	0.574239276833558	-12.617413132775	-12.5833243082394	2.07316072887964	-12.2767911665363	0.71153824429645	0.710507631004018	628.953598018576	810.30343326035	0.580908861329417	1774.59820854509	0.134338232426968	0.418969779479963	0.983994743075591	0.98761002822141	0.000358588988952913	0.994480224342173	959	39628	856	704	475	286	163	49	6	4	3	3	3	0	38918	39070	39299	39488	39611	39725	807	809	810	810	810	813
M13_OSTEOPOROSIS	50_60	UKBB	M13_ARTHTROSIS_COX_PRIM_ICD10	-11.6749079662924	-11.5854052107686	-11.5307323036292	2.14782399525304	-11.5192410719105	-11.1952657215608	857.429358020224	622.181975528134	761.807454901219	1.00123916909673	1007.9147664849	1646.04512447764	0.98913620009034	0.985143764751098	0.98792366504152	0.0319395952022347	0.990881347482173	0.994573380356116	158	53239	141	122	81	50	28	12	1	1	1	1	0	0	51600	51619	51660	51691	51713	51729	1655	1655	1655	1655	1656	1656
M13_OSTEOPOROSIS	50_60	UKBB	M13_BURSOPATHY	-10.6741417161502	1.93173959710872	2.21905799272098	-10.5946780384483	-10.5219672372736	-10.5546906541934	756.040811941398	1.00251812427583	1.00226867916095	776.926441288003	825.284350941583	1631.53857176478	0.988735462679779	0.05399365723563	0.0268263674024506	0.989119860520804	0.989827642120029	0.994838389895535	103	42136	87	80	59	34	22	10	2	2	1	0	0	0	41041	41048	41069	41094	41106	41118	1109	1109	1110	1111	1111	1111
M13_OSTEOPOROSIS	50_60	UKBB	M13_CARTILAGE	2.4678600029111	-11.6484812646982	-11.6945658049148	1.873853125271	2.27140783534296	-11.3499879379866	1.00651197134498	851.749859207874	822.55322577357	1.00262815363594	1.00281210916956	1867.9138775719	0.0142106776099467	0.989088517538935	0.988656540551456	0.0616309870481479	0.0235103292877925	0.995151851204908	194	38215	143	132	126	110	69	25	2	1	2	2	1	0	37518	37529	37535	37551	37592	37636	746	747	746	746	747	748
M13_OSTEOPOROSIS	50_60	UKBB	M13_CERVICALGIA	2.88288287674942	-11.2844648895032	2.03562381081786	2.22818733118493	1.55171732427506	-11.501076563149	0.583165480672391	482.969959790103	0.71076277167682	0.710553226081119	1.0019043984837	935.128602949492	7.6729431107102e-07	0.981359335101618	0.00418329437228505	0.0017135764757389	0.121437535943418	0.990187125008413	285	42121	213	202	154	115	85	34	7	5	5	3	1	0	41148	41159	41207	41246	41276	41327	1038	1040	1040	1042	1044	1045
M13_OSTEOPOROSIS	50_60	UKBB	M13_CERVICDISC	-11.6306233654656	1.729689767234	-11.5821907775284	2.25625066951332	1.64416597960854	-11.5422037899842	794.887279266598	0.710565221625675	605.421561294768	0.710489893697939	1.00267182506072	1003.75387068987	0.988325937592011	0.0149228945905114	0.984736771652891	0.00149513219651906	0.101049927689531	0.990825297396872	319	42146	235	227	186	133	93	50	4	4	3	3	1	0	41188	41196	41237	41290	41330	41373	1038	1038	1039	1039	1041	1042
M13_OSTEOPOROSIS	50_60	UKBB	M13_DEFORMDORSO	1.40956963635491	0.746116172995152	2.72474898689473	1.52705719179133	2.80736595484658	-8.95373779372094	1.00260798243687	1.00210160789316	0.451610762173305	1.00209476981621	0.580116475101578	437.206030570696	0.159752910814829	0.456542946590656	1.60544003258219e-09	0.127542426861888	1.3028786290417e-06	0.983660907442407	322	42404	268	228	159	107	61	23	7	6	8	4	3	0	41366	41406	41475	41527	41573	41611	1085	1086	1084	1088	1089	1092
M13_OSTEOPOROSIS	50_60	UKBB	M13_DISSYNOTENDNAS	-11.7785735375343	-11.7851075223573	-11.9142188906501	2.56680407064598	-11.5893578228667	-11.1561698403367	1303.61922294742	921.772903194492	1186.85190880109	1.00192887905969	1234.72240248175	2441.63325384312	0.992790982258484	0.98979911523182	0.991990566320751	0.0104112513841538	0.992511001758736	0.996354364568431	120	42112	93	85	60	47	33	13	1	1	1	1	0	0	41033	41041	41066	41079	41093	41113	1105	1105	1105	1105	1106	1106
M13_OSTEOPOROSIS	50_60	UKBB	M13_DORSALGIA	2.03317161154384	1.22053957363865	1.60973936111337	1.61349145300704	0.790374670316847	1.19461757604475	0.323881899511046	0.359151230565497	0.339338113006799	0.383266427940292	0.580374462344514	0.70948600726629	3.44039860468505e-10	0.000677812157112015	2.09784955540576e-06	2.55548312490277e-05	0.173249737832398	0.0922244045049956	1850	43602	1429	1251	971	728	513	219	29	20	15	12	5	2	42840	43018	43298	43541	43756	44050	1154	1163	1168	1171	1178	1181
M13_OSTEOPOROSIS	50_60	UKBB	M13_DORSALGIANAS	1.89027621745411	0.88833066344833	2.46495495935794	1.52269621437749	-12.2315336534911	-12.2967696901291	0.581744312263892	0.710120187952336	0.383594403044445	0.710102786129779	736.819148263288	1158.28339887689	0.00115679314510162	0.210949732667322	1.31056326206915e-10	0.0320062847514341	0.986755360987183	0.991529518256766	656	42641	537	443	331	229	148	59	12	9	8	2	0	0	41665	41759	41871	41973	42054	42143	1083	1086	1087	1093	1095	1095
M13_OSTEOPOROSIS	50_60	UKBB	M13_DORSOPATHY	1.5319158737497	0.745147327799475	0.916447076497321	0.855355129822217	0.560355371345691	0.62267323226347	0.266841959826919	0.283823029030115	0.283698047084779	0.321764082764712	0.357900462633546	0.502845818562178	9.41687185152295e-09	0.00865487074708915	0.00123634051172668	0.00785289462971471	0.117425006881579	0.215605392856824	4718	45195	3483	3142	2624	2140	1633	795	50	38	29	21	12	4	45163	45504	46022	46506	47013	47851	1217	1229	1238	1246	1255	1263
M13_OSTEOPOROSIS	50_60	UKBB	M13_DORSOPATHYOTH	1.56227312744015	0.719998412573064	1.12805542199368	0.695130990942213	0.842041422687199	0.440553707876874	0.296845992472169	0.322348361158712	0.284189745336074	0.3830032448889	0.338299181793849	0.579946211560537	1.41794596942037e-07	0.0255091765245775	7.20616617903845e-05	0.0695318939772914	0.0128087246748115	0.44746633041833	4015	44454	2901	2646	2268	1876	1458	724	42	34	29	19	12	3	44358	44613	44991	45383	45801	46535	1168	1176	1181	1191	1198	1207
M13_OSTEOPOROSIS	50_60	UKBB	M13_DUPUTRYEN	2.0914172220107	1.41538196635617	-11.5693271503148	-11.5508255233032	-11.4897558985769	-11.3981697756651	1.00276559242145	1.00185568331928	922.960909535806	1180.04135026048	1208.92876309427	2520.90345570777	0.037010414225367	0.157726205866842	0.989998768438009	0.992190037938196	0.99241695531808	0.996392407381664	231	42407	211	175	112	69	42	14	2	1	0	0	0	0	41313	41349	41412	41455	41482	41510	1112	1113	1114	1114	1114	1114
M13_OSTEOPOROSIS	50_60	UKBB	M13_ENTESOPATHYOTH	-10.7318508807895	1.82788336905977	1.37147523166066	1.68824370004362	1.67135634264469	-10.6596255107473	521.611409170511	0.710153618984466	1.00230662890106	1.00241148609476	1.00177412878752	865.970446779149	0.983585148060505	0.0100551570005972	0.17121223743983	0.0921464394252221	0.095237063923214	0.990178722763319	248	42172	189	169	145	103	75	29	3	4	3	2	1	0	41116	41136	41160	41202	41230	41276	1112	1111	1112	1113	1114	1115
M13_OSTEOPOROSIS	50_60	UKBB	M13_FIBROBLASTIC	0.800332549254437	0.0736467124738052	-0.51592590539183	-0.365301269397291	-0.303431187714512	1.34390293848793	0.711099835861757	0.710158464315766	1.00213483660923	1.00198407202611	1.00179366853369	0.709542388499581	0.260383361246483	0.917403761547097	0.606674032056016	0.715426498898179	0.761975287398559	0.0582194626008212	1591	42869	1195	1103	972	798	575	247	7	5	4	4	3	2	42137	42229	42360	42534	42757	43085	1121	1123	1124	1124	1125	1126
M13_OSTEOPOROSIS	50_60	UKBB	M13_GANGLION	-12.2781915441799	0.962933190684721	-12.3044215158927	-12.2124672883604	1.50727863232985	-12.0883906560081	1054.71185012275	1.00206974263246	884.562132124266	962.294745753933	1.00207039287117	1173.13754958646	0.990711815554075	0.336580183232955	0.988901637311509	0.989874331558928	0.132539036256335	0.991778483614227	264	42222	193	181	143	117	95	47	2	2	1	1	1	0	41180	41192	41230	41256	41278	41326	1111	1111	1112	1112	1112	1113
M13_OSTEOPOROSIS	50_60	UKBB	M13_GOUT	-12.6046935464368	0.985729955178954	-12.5729263559251	2.35475793732698	-12.4512422367136	-12.3454025736479	1218.22365983162	1.00321189212893	1004.10670895519	0.712696897895059	1191.36135086472	1998.74693191384	0.991744610399771	0.325817129544444	0.990009546199374	0.000953123084713348	0.991661242762022	0.995071840600455	674	38718	526	462	377	278	199	91	1	1	2	2	0	0	38109	38173	38258	38357	38436	38544	756	756	755	755	757	757
M13_OSTEOPOROSIS	50_60	UKBB	M13_HALLUXRIGIDUS	2.16665103857716	-11.8546696489048	-11.8662168282797	-11.8112239221808	-11.6933710174684	-11.6819511317756	1.00363105419859	755.393486742147	962.647200296274	1170.69629168117	1559.65752364951	2113.24151296006	0.0308647338536051	0.987479016145493	0.990165003921577	0.991950232178533	0.994017999047752	0.995589334716717	154	38255	128	122	81	53	28	15	1	0	0	0	0	0	37531	37537	37578	37606	37631	37644	749	750	750	750	750	750
M13_OSTEOPOROSIS	50_60	UKBB	M13_HALLUXVALGUS	0.739087572590901	0.75307496007304	-12.5282010284799	0.631717097924784	0.778076440414414	1.77940136584544	1.00349614197597	0.710911974921249	603.099904732404	1.00248188843191	1.00218971503606	1.00227045532365	0.461418790307726	0.289459393320661	0.983426727097449	0.528594402518733	0.43752677652069	0.0758367371529536	562	38580	475	426	336	226	142	57	4	4	2	2	2	1	37887	37936	38026	38136	38220	38305	776	776	778	778	778	779
M13_OSTEOPOROSIS	50_60	UKBB	M13_HAMMERTOE	-12.1631550459788	2.23514700148064	-12.2013690453937	-12.2227137045032	-12.1941615861129	-12.2625122978371	1258.11284351897	0.711470782159556	1089.49087971106	1411.71213351162	1468.15369345565	2184.0329216226	0.992286349753096	0.00168035167132734	0.991064559909823	0.993091939579515	0.993373022566287	0.995520205882856	144	38296	124	106	80	52	33	15	2	2	0	0	0	0	37565	37583	37609	37637	37656	37674	749	749	751	751	751	751
M13_OSTEOPOROSIS	50_60	UKBB	M13_IMPINGEMENT	0.870877939590124	0.147097588751982	0.269688515848263	1.30093002579059	0.69012120398081	-11.1534822485071	1.002840530494	1.00220345199371	1.00202944489774	0.710018097680102	1.00180995065401	563.558902931678	0.385169270560983	0.883310266183854	0.787820175361761	0.0669143155620787	0.490902326207393	0.984209972871906	686	42432	529	489	409	308	202	94	5	4	3	2	1	0	41468	41508	41588	41689	41795	41903	1116	1117	1118	1119	1120	1121
M13_OSTEOPOROSIS	50_60	UKBB	M13_INTERVERTEB	1.13784742378138	1.57847811201831	1.81189201439427	1.52256291828404	1.10557557828474	-11.6218600882783	0.71052146204155	0.413264373912643	0.413135123809847	0.580987227050963	0.709940913597388	593.893703340828	0.109282634997043	0.000133703000393701	1.15606556524956e-05	0.00877628694431376	0.119404425413735	0.984387255021764	1055	42749	796	716	583	421	312	146	17	15	11	5	2	0	41906	41986	42119	42281	42390	42556	1085	1087	1091	1097	1100	1102
M13_OSTEOPOROSIS	50_60	UKBB	M13_JOINTOTH	1.9468505924457	1.01915973076509	1.34968468732395	1.61448194882767	0.856448826846311	-12.0133878460664	0.386347198834939	0.452546830130567	0.452499180944757	0.452466069768469	0.709983313021904	667.233167737584	4.67672798489001e-07	0.0243188832259701	0.00285686177255629	0.000359464775929784	0.227704032921359	0.985635038405082	1522	39534	1217	1080	799	592	380	180	19	13	11	7	2	0	38979	39116	39397	39604	39816	40016	841	847	849	853	858	860
M13_OSTEOPOROSIS	50_60	UKBB	M13_KNEEDERANGEMENTS	0.884579827691629	0.637909907159953	1.10264220997609	1.58366256445047	1.44223252116942	-11.8403080667761	0.71238207400297	0.582023656823264	0.505195569021419	0.453101640336678	0.504703285287075	615.500515646019	0.214339495046132	0.273069767382924	0.0290649353272518	0.000473778295411803	0.00426878328700042	0.98465213898917	1735	38823	1296	1192	1013	816	590	282	14	12	10	9	4	0	38483	38587	38766	38963	39189	39497	765	767	769	770	775	779
M13_OSTEOPOROSIS	50_60	UKBB	M13_LIMBPAIN	2.19112056302089	1.30673174002263	1.1473532244317	0.796100348761936	1.50829158195385	1.77279136728679	0.505974237006093	0.58096345416486	0.709883434057348	1.00205075342499	0.709664172066251	1.0017665561167	1.48772308326842e-05	0.0244966288247749	0.106039016820524	0.426921235945288	0.0335566161501624	0.0767829379577133	670	42730	539	472	348	249	164	73	11	8	5	4	3	1	41696	41763	41887	41986	42071	42162	1154	1157	1160	1161	1162	1164
M13_OSTEOPOROSIS	50_60	UKBB	M13_LOWBACKPAIN	2.03557075486902	1.75535380908847	1.58690014255574	2.24178279403856	0.347678567655162	1.12687785004224	0.505552815777507	0.413799021464628	0.504429330285296	0.413886839622709	1.00179415484804	1.00170651661705	5.66311682338393e-05	2.21492888132976e-05	0.00165558750598523	6.08059527946773e-08	0.728549326701628	0.260606794036984	888	42623	660	604	486	375	282	127	16	14	10	8	2	1	41750	41806	41924	42035	42128	42283	1085	1087	1091	1093	1099	1100
M13_OSTEOPOROSIS	50_60	UKBB	M13_LOWBACKPAINORANDSCIATICA	1.80367120373384	1.3477029828179	1.21886629258021	1.69720382365233	1.10725833884132	0.82448469954381	0.45148574840204	0.412055270386913	0.503165560090599	0.450872863475108	0.579604809271994	1.00124078720245	6.47029392954402e-05	0.00107287350792645	0.0154185339764489	0.000167041324853767	0.0560858794051159	0.410244773917364	1126	52506	846	762	603	459	338	152	17	14	9	9	4	1	51198	51282	51441	51585	51706	51892	1571	1574	1579	1579	1584	1587
M13_OSTEOPOROSIS	50_60	UKBB	M13_MENISCUSDERANGEMENTS	0.969016858055823	0.318175076885242	0.910459245597017	1.70506461025362	0.889964978038553	-11.866460720949	0.712326690515687	0.710922487057581	0.581839274068995	0.45299401561319	0.710442802751675	664.86069118444	0.173717752177568	0.654476250910522	0.117630960838933	0.00016722406771235	0.210318350164036	0.985760079862235	1589	38772	1203	1101	933	736	530	246	12	10	8	7	2	0	38384	38486	38654	38851	39057	39341	762	764	766	767	772	774
M13_OSTEOPOROSIS	50_60	UKBB	M13_MUSCLE	-11.5984531104765	1.79006971387119	-11.5330553229556	-11.5384079528699	2.48607869493908	-10.6749920177385	1136.20963949409	1.00227142286343	916.085193838565	1071.28306194428	1.00185182720635	1511.56880908876	0.991855318221136	0.0740971656988578	0.989955296987452	0.991406435989898	0.0130836798257905	0.99436523136322	137	42185	108	96	80	60	39	16	0	1	0	0	1	0	41099	41111	41127	41147	41168	41191	1115	1114	1115	1115	1114	1115
M13_OSTEOPOROSIS	50_60	UKBB	M13_MUSCULOSKELEOTH	2.39021707371719	2.35142927305897	-10.7914544183152	-10.855943941338	-10.5998088844118	-10.9136890581577	1.00204900585181	0.709129373207508	582.270576698642	742.953791141203	723.078983932577	1367.91257365251	0.0170638292135688	0.000913359801429028	0.98521333154044	0.988341829664512	0.988304014989321	0.993634263046033	108	53231	84	79	64	42	29	13	3	2	0	0	0	0	51599	51604	51619	51641	51654	51670	1653	1654	1656	1656	1656	1656
M13_OSTEOPOROSIS	50_60	UKBB	M13_MYALGIA	-11.3612274942502	-11.2870908779498	-11.220555576075	2.6867088441213	-11.2779549702093	-11.0577812324409	993.18190159858	743.293238661025	803.027786381387	1.00276811129847	973.506594944352	1460.17378197613	0.990873021046218	0.9878843920795	0.988851672510171	0.00737779662389173	0.990756811594019	0.99395774071455	124	42127	104	84	69	43	27	10	0	0	0	1	0	0	41036	41056	41071	41097	41113	41130	1111	1111	1111	1110	1111	1111
M13_OSTEOPOROSIS	50_60	UKBB	M13_OTHCONN	2.50322991471646	2.56106729809908	2.00111961837036	2.56160107315942	2.47223702011899	-7.69309460160036	0.580651312936164	0.450432963502252	0.709076276002127	0.708967067849175	1.00134838096717	356.581982780176	1.62464613133768e-05	1.30209221295046e-08	0.00477028584003079	0.000302505001408683	0.0135526059888674	0.982787337681748	206	53079	177	143	98	56	25	6	12	10	5	3	1	0	51496	51530	51575	51617	51648	51667	1600	1602	1607	1609	1611	1612
M13_OSTEOPOROSIS	50_60	UKBB	M13_OTHERJOINT	1.37514276305015	0.819158100823993	0.956849543843769	1.56619552581241	0.973320431400527	-0.106872018015337	0.324892826328199	0.308511582592055	0.322814163611537	0.274914625134525	0.382776863434725	1.00179062670041	2.31000760381513e-05	0.0079262811387645	0.00303581594907386	1.21915968960204e-08	0.0109971916984598	0.915042062580736	3809	40606	2933	2685	2155	1657	1144	540	41	33	27	21	8	1	40547	40795	41325	41823	42336	42940	894	902	908	914	927	934
M13_OSTEOPOROSIS	50_60	UKBB	M13_POLYARTHROPATHIES	1.76755549725245	1.7918670783101	1.62992832036982	1.64177327991548	1.97586042860762	1.77263846941888	0.323840868931267	0.244135680416823	0.308091781658029	0.383318071695833	0.358593615697936	0.709608673622474	4.81259528336951e-08	2.14175210084916e-13	1.22050094893036e-07	1.84342641979747e-05	3.58779092617898e-08	0.0124878319516157	2389	41014	1964	1682	1235	829	511	215	45	37	25	17	10	2	40498	40780	41227	41633	41951	42247	896	904	916	924	931	939
M13_OSTEOPOROSIS	50_60	UKBB	M13_RADICULOPATHY	-11.5661875284805	-11.5327962639349	-11.5968571336892	2.25489302704111	-11.5579321871152	3.75072261468113	960.480594662877	710.849742735258	900.1570164849	1.00221684258769	1028.23492446792	1.00277006967198	0.990392039701078	0.987055722377304	0.989721018514448	0.0244549548334418	0.991031522823001	0.000183755740635101	163	42063	138	121	79	58	37	14	0	0	1	2	1	1	41055	41072	41114	41135	41156	41179	1033	1033	1032	1031	1032	1032
M13_OSTEOPOROSIS	50_60	UKBB	M13_RHEUMA	2.22361571034385	2.46748909253538	2.61179064090251	2.35418170851522	2.5667363408604	-10.4364279381322	0.582861510033166	0.384438881484026	0.414395721737784	0.581510596939287	0.581516963774243	658.836430337381	0.00013618383280903	1.37698552290325e-10	2.92601661490809e-10	5.15711530524106e-05	1.01542125580146e-05	0.987361481389052	448	38674	355	299	226	144	92	43	18	16	11	6	3	0	37957	38013	38086	38168	38220	38269	792	794	799	804	807	810
M13_OSTEOPOROSIS	50_60	UKBB	M13_RHEUMA_INCLAVO	1.96943272592597	2.19797204080387	2.35389585728073	2.08268799382111	2.28600688667719	-9.45679065211286	0.580514409824475	0.381660677129033	0.411711045932006	0.579715951734638	0.579719313852502	347.663778080507	0.000692415638945855	8.46291983459446e-09	1.08198562563688e-08	0.000327393941357256	8.03681813692401e-05	0.978299445132311	448	53087	355	299	226	144	92	43	18	16	11	6	3	0	51583	51639	51712	51794	51846	51895	1579	1581	1586	1591	1594	1597
M13_OSTEOPOROSIS	50_60	UKBB	M13_ROTATORCUFF	1.97905561398365	0.589465703682475	2.40791282546096	1.36862231495182	-11.486727510093	-11.5010926224988	0.71075571867409	1.00188113001443	0.504087308979364	1.00190747300371	712.939860172689	1303.72404694126	0.00536204823419519	0.556291402459448	1.78126838379575e-06	0.171933729623758	0.987145218642434	0.992961374583284	426	42442	369	322	225	158	83	26	8	6	5	1	0	0	41366	41413	41510	41577	41652	41709	1125	1127	1128	1132	1133	1133
M13_OSTEOPOROSIS	50_60	UKBB	M13_SCIATICA	1.48791189277554	-11.7454569837154	1.34317697853928	-11.803427109518	2.33790138445348	-12.0359424836403	1.00255927823281	564.734442023331	1.00231889998728	791.548994554609	0.710461233516531	1353.31092360826	0.137778777045839	0.98340663770135	0.180222753619919	0.988102539064747	0.000999451299685305	0.992903946967165	339	42321	267	230	168	117	76	36	2	1	1	2	2	0	41330	41367	41429	41480	41521	41561	1061	1062	1062	1061	1061	1063
M13_OSTEOPOROSIS	50_60	UKBB	M13_SCOLIOSIS	-11.3954671797482	-11.4324814742056	3.0296025603563	2.48082048288773	2.75954428191887	-11.7615800544617	976.477631726419	708.769709499956	0.581045790505888	1.00244148594415	1.00243328142345	2265.28817299339	0.990688920403307	0.987130650753909	1.84760334968619e-07	0.0133318888411958	0.005907971014733	0.9958573301691	118	42106	96	84	62	39	21	10	2	2	4	2	1	0	41074	41086	41108	41131	41149	41160	1052	1052	1050	1052	1053	1054
M13_OSTEOPOROSIS	50_60	UKBB	M13_SHOULDER	1.05955679615102	0.728879109489311	1.2683688085924	0.342210466094998	1.03693837833826	0.143725710040197	0.505518731176341	0.413309624175055	0.339452564522238	0.580679934936232	0.412337228059504	1.0015433359018	0.0360840272784398	0.077813103932784	0.000186590050530402	0.555641818127305	0.0119105892162916	0.885891966977648	2216	43043	1648	1557	1325	1098	777	340	25	22	18	9	7	1	42443	42534	42766	42993	43314	43751	1143	1146	1150	1159	1161	1167
M13_OSTEOPOROSIS	50_60	UKBB	M13_SHOULDERBURSITIS	-11.2146469092769	1.46655043257032	1.70610428830021	-11.2594915478868	-11.2870954555368	-11.373825522813	833.418969652634	1.00226280510088	1.00220788261268	802.057616673585	1125.18280234848	2244.81525707336	0.989263834970573	0.143401881319275	0.08869058098831	0.988799458773992	0.991996279942496	0.995957368462607	163	42144	135	126	97	68	40	9	2	2	1	0	0	0	41062	41071	41100	41129	41157	41188	1108	1108	1109	1110	1110	1110
M13_OSTEOPOROSIS	50_60	UKBB	M13_SHOULDERNAS	-11.6564871638881	1.49680499316425	-11.646843437768	2.11716751504117	-11.5470785416562	-11.6000618211075	1062.14289958922	1.00219123874161	860.056199466761	1.00227347750585	856.101864654549	1052.06715985524	0.991243791719442	0.135297903915315	0.989195412407348	0.0346551459889201	0.989238481160769	0.991202726353596	171	42133	127	120	89	73	60	32	2	2	1	1	0	0	41071	41078	41109	41125	41138	41166	1104	1104	1105	1105	1106	1106
M13_OSTEOPOROSIS	50_60	UKBB	M13_SOFTOVERUSE	-13.062284514464	0.585016276087014	1.47829059316459	0.986846055631196	-12.9983198727502	-12.7446972354498	922.043625394018	0.71010043712938	0.504311140595466	0.710027748781089	740.574144304437	1079.38922667204	0.988697013618875	0.410024768663006	0.00337539425415327	0.164568447428716	0.985996505069955	0.990579338172859	946	42455	687	651	552	472	360	177	8	8	6	2	0	0	41592	41628	41727	41807	41919	42102	1114	1114	1116	1120	1122	1122
M13_OSTEOPOROSIS	50_60	UKBB	M13_SOFTTISSUE	0.94301686236269	0.779119214997852	0.839928573490687	0.645220239205269	0.764672829428208	0.735006591259172	0.296767412898496	0.231489762077917	0.243016506091525	0.294353372351189	0.282555281123957	0.450334135062318	0.00148484403241451	0.000763567227133513	0.000547723845160486	0.028380083839952	0.00680422851266286	0.102650821934588	6504	45613	4909	4537	3807	3084	2212	988	63	55	41	27	18	5	45881	46253	46983	47706	48578	49802	1264	1272	1286	1300	1309	1322
M13_OSTEOPOROSIS	50_60	UKBB	M13_SOFTTISSUENAS	-11.6088225930178	2.12284127112752	2.25903981305364	1.29562106632523	-11.5621307564215	-11.6457502006464	585.327368164976	0.451547436819277	0.503896733532648	1.00225797759481	638.89257458054	1015.21431946775	0.984176558927183	2.58562810575966e-06	7.35524945167493e-06	0.196114085662566	0.985561356544951	0.990847488728985	514	42645	417	350	245	179	117	48	10	10	5	1	0	0	41592	41659	41764	41830	41892	41961	1140	1140	1145	1149	1150	1150
M13_OSTEOPOROSIS	50_60	UKBB	M13_SOFTTISSUEOTH	1.40885638954565	1.61697858277123	1.81160092839503	1.69072365467462	0.728589362334504	1.01932784437925	0.453440229369233	0.307861844328473	0.322027598532135	0.412781299823493	0.709438165724604	1.00158155422227	0.00188971589647204	1.50222617623708e-07	1.84856058610948e-08	4.20475460029203e-05	0.304422876007766	0.308811863296615	1559	43492	1272	1097	801	563	361	144	29	26	16	9	3	1	42539	42714	43010	43248	43450	43667	1211	1214	1224	1231	1237	1239
M13_OSTEOPOROSIS	50_60	UKBB	M13_SPINSTENOSIS	1.25106768439958	2.25930105849981	2.23398587935064	-11.5274472357741	-11.5604028726231	-11.4094109413767	1.0024677913711	0.451846300336167	0.580910996909628	704.637659053637	806.022747186771	1340.72452760294	0.212035484507943	5.7284559130215e-07	0.000120228637975837	0.986947671876912	0.988556711614707	0.993210176455616	436	42534	352	308	216	147	90	33	8	7	3	0	0	0	41550	41594	41686	41755	41812	41869	1060	1061	1065	1068	1068	1068
M13_OSTEOPOROSIS	50_60	UKBB	M13_SPONDYLINFLAMNAS	-11.3356197934296	1.44774193196712	-11.3160026766295	-11.3453469037638	-11.2411640362777	-11.3454491237599	788.819532924511	1.00200782982671	738.851935214209	900.286816243123	961.594145000114	1875.76625318658	0.988534507121735	0.1485025693882	0.987780351616667	0.989945384762489	0.990672835317672	0.995174077003697	150	42140	134	106	74	52	29	9	1	1	0	0	0	0	41113	41141	41173	41195	41218	41238	1042	1042	1043	1043	1043	1043
M13_OSTEOPOROSIS	50_60	UKBB	M13_SPONDYLOLISTHESIS	2.09982775723571	-11.2971544924024	2.60291972109484	-11.3276172085923	3.19495565421262	-10.253322562361	1.00274437211095	579.534699086374	0.710015503567141	914.669293125187	0.709450839973406	2116.44097796947	0.0362527813130433	0.984447429416455	0.000246370011547405	0.990118942528793	6.68683014358971e-06	0.99613457882681	161	42189	138	118	78	51	27	7	4	3	4	2	2	0	41163	41183	41223	41250	41274	41294	1045	1046	1045	1047	1047	1049
M13_OSTEOPOROSIS	50_60	UKBB	M13_SPONDYLOPATHY	1.5181033359452	1.58140343241422	1.22074233057137	1.10009462250805	-0.212181055290604	0.98005943060682	0.413686116314747	0.294990048530712	0.412771825405308	0.503606668158987	1.00152690753655	1.00161245201059	0.000242836675022751	8.28219015101145e-08	0.00310218708164976	0.0289305042046452	0.832218154669014	0.327836149850663	1730	43649	1406	1213	915	668	453	167	26	21	10	5	2	1	42792	42985	43283	43530	43745	44031	1155	1160	1171	1176	1179	1180
M13_OSTEOPOROSIS	50_60	UKBB	M13_SPONDYLOSIS	1.11600224862398	1.3328261034272	1.30709444911295	0.667072695375785	0.0547192841274533	1.29023122030788	0.581398507597068	0.382934028376524	0.451404860581923	0.70967781050261	1.00157409045408	1.00166286017056	0.054919387187772	0.000500360681946432	0.00378416978756267	0.3472352304594	0.956430619643829	0.197714876823346	1266	43156	1037	894	681	497	340	128	16	14	7	3	2	1	42254	42397	42610	42794	42951	43163	1115	1117	1124	1128	1129	1130
M13_OSTEOPOROSIS	50_60	UKBB	M13_SYNOTEND	1.23779529973521	0.768146624837025	1.16233817701604	1.27393003658133	1.14218997451432	0.732133511440713	0.505205040915878	0.451677557331921	0.412948743158935	0.451421902833374	0.503247518003137	1.00170812999058	0.0142822489168798	0.0890082354961749	0.0048818612362527	0.00477194326746131	0.0232295217300858	0.464849359314509	1615	42961	1265	1160	923	710	498	211	20	19	15	9	5	1	42158	42263	42500	42713	42925	43212	1133	1134	1138	1144	1148	1152
M13_OSTEOPOROSIS	50_60	UKBB	M13_SYSTCONNECT	2.82983037885861	2.81010199357126	2.2033891377506	2.70565889351497	-10.3100665523021	-10.3312171389753	0.451385539225923	0.357570413533267	0.579667909868974	0.579693669855057	450.298414826827	879.245622019614	3.62886300760872e-10	3.87591780216002e-15	0.000144041658773374	3.05043681336221e-06	0.981733170787036	0.99062499855966	270	53179	225	185	128	81	43	12	18	14	6	3	0	0	51601	51641	51698	51745	51783	51814	1605	1609	1617	1620	1623	1623
M13_OSTEOPOROSIS	50_60	UKBB	M13_TENDOSYNOVITISNAS	2.98337134530585	0.890726118451371	1.12909128364965	2.75508091521902	1.70385429636473	2.55631460880899	0.505500167592771	1.0020661474422	1.00200888596708	0.58142822753474	1.00215279745082	1.00164548540298	3.59511795530067e-09	0.374062446668837	0.259815372258457	2.15336618189242e-06	0.0890944174028064	0.0107071128074003	319	42276	245	225	178	123	80	39	7	6	6	5	2	1	41228	41248	41295	41350	41393	41434	1115	1116	1116	1117	1120	1121
M13_OSTEOPOROSIS	50_60	UKBB	M13_TOEDEFORMOTH	-11.5708960125323	2.2160354493937	-11.6089127914758	-11.6242080661066	-11.617862574865	3.28736536596271	1013.07153423738	0.71106812482116	829.657759993291	1082.1708081101	969.770244536587	1.00231286314435	0.990887081270927	0.00183018979589394	0.988836035182096	0.9914296359454	0.990441559222632	0.00103888180009812	137	38284	109	102	77	52	41	14	2	2	0	0	1	1	37556	37563	37588	37613	37624	37651	754	754	756	756	755	755
M13_OSTEOPOROSIS	50_60	UKBB	M13_TRIGGERFINGER	-11.8746308458672	0.852127259601846	1.87758558581488	-11.8944814554532	2.52891275680004	-11.4141898755914	801.327551365206	1.00197080853807	0.710051500254885	822.379978381287	0.709331059714252	1723.11491460648	0.988176822508578	0.395074290155297	0.00818612923176976	0.988460210019127	0.00036356776272802	0.994714723205186	270	42273	238	208	147	102	61	16	4	5	4	2	2	0	41194	41224	41285	41330	41371	41416	1107	1106	1107	1109	1109	1111
M13_OSTEOPOROSIS	50_60	UKBB	MIGRAINE_UNSPE	1.62791287092071	1.33046512248627	1.5850763856855	0.528258957269961	-11.0329691347217	1.83235976874174	0.581254779215304	0.503371049617135	0.503214066618841	1.00149082395446	334.489942945342	1.0012255943639	0.00509939074298241	0.00821483096590806	0.00163323693425212	0.59786544707486	0.973686982427278	0.0672324771126186	621	53145	493	439	344	241	158	58	12	9	5	2	1	1	51627	51681	51776	51879	51962	52062	1634	1637	1641	1644	1645	1645
M13_OSTEOPOROSIS	50_60	UKBB	N14_ABNORMALBLEED	-12.5478473450647	0.908041200536165	0.834235437063254	1.94073793778258	-12.5342307889396	1.8768789363905	1215.30259249778	1.00609556733721	1.00475806659192	0.583682898179674	686.245134295372	0.709982641574319	0.991762088016292	0.366770237432173	0.406377731138922	0.000884227180473648	0.985427491294343	0.0082040171440508	315	19914	188	198	195	181	150	74	4	5	4	3	2	2	19139	19129	19132	19146	19177	19253	898	897	898	899	900	900
M13_OSTEOPOROSIS	50_60	UKBB	N14_ACUTERENFAIL	2.56074703079251	1.09574861551481	3.12033063741472	1.83723091674521	-9.99776427080555	-10.2522166075531	0.412267380311865	0.708939037132177	0.38168795298747	1.00142384170487	470.348167916557	1199.39985817316	5.25231808299107e-10	0.122196960907674	2.95662646602173e-16	0.0665622044472921	0.983041368846064	0.993179934383055	658	51543	610	381	199	98	46	13	15	10	8	1	0	0	50049	50278	50460	50561	50613	50646	1527	1532	1534	1541	1542	1542
M13_OSTEOPOROSIS	50_60	UKBB	N14_BENIGNMAMDYSP	-12.529474650269	-12.5254110772524	-12.5271118113111	1.81359927830858	-12.5200198873452	1.35601431505925	1132.90688031943	750.995844859645	773.195072291852	0.581801689925652	651.529749755189	1.0018186901131	0.991175911490813	0.986693176966631	0.987073440846748	0.00182570158753793	0.984668519273708	0.175879150827643	319	25842	198	207	195	189	163	77	2	2	3	4	1	1	24778	24769	24781	24787	24813	24899	1183	1183	1182	1181	1184	1184
M13_OSTEOPOROSIS	50_60	UKBB	N14_BREAST	1.2744118238939	-0.567835162225442	-13.0618448781441	1.03140790867286	0.791008197030133	-0.106919334786656	0.582828963989008	1.00241432318634	519.770282703696	0.452142358791132	0.451298685550728	1.00181606128075	0.0287719866738429	0.571076002072282	0.979951244072426	0.0225391317960869	0.0796470501023467	0.915006740397209	1158	26119	720	702	682	666	579	308	11	8	11	11	6	1	25349	25367	25387	25403	25490	25761	1197	1200	1197	1197	1202	1207
M13_OSTEOPOROSIS	50_60	UKBB	N14_BREASTDISOTH	1.48997026909168	0.0875643928629749	0.0967290876505489	0.0698077776962873	1.28361629769633	-11.4957028362145	0.71117137472312	1.00236232684715	1.00237909994912	1.00223254607377	0.50397796226605	416.208592841674	0.036162713576718	0.930386933247335	0.923123866504265	0.944470427881842	0.0108663054099438	0.977965188852366	621	25948	376	358	360	356	306	161	6	4	5	5	4	0	24998	25016	25014	25018	25068	25213	1189	1191	1190	1190	1191	1195
M13_OSTEOPOROSIS	50_60	UKBB	N14_CALCUKIDUR	1.13850653717649	0.551617700150331	-11.6554296242616	-11.6856217852328	-11.688428954705	2.06985033058679	1.00188009998516	1.00151762850133	513.716893829526	624.176544447627	571.126337993802	1.00142877594055	0.255801725776154	0.581783249572268	0.981898805234288	0.985063148154998	0.983671973422092	0.0387438418712202	552	52082	432	379	296	213	166	76	2	1	0	1	1	1	50577	50630	50713	50796	50843	50933	1623	1624	1625	1624	1624	1624
M13_OSTEOPOROSIS	50_60	UKBB	N14_CERVICAL_DYSPLASIA_ALL	2.2509458173103	-12.1715218214509	-12.1722025148321	-12.1724475741212	0.942981166256203	1.25512891120786	1.00348549564125	982.306032401565	935.565397426075	916.165717628614	1.00198505780382	1.00124880880681	0.0248885998134101	0.990113854006554	0.989619391126658	0.989399382595305	0.346646952930979	0.210000723102978	172	29107	80	78	93	95	100	66	1	1	1	2	2	1	27811	27813	27798	27796	27791	27825	1387	1387	1387	1386	1386	1387
M13_OSTEOPOROSIS	50_60	UKBB	N14_CERVICAL_HSIL	2.60000403311892	-12.1700091409905	-12.1709046844173	-12.1714050702772	1.43032677205019	-12.1691899825343	1.00321419198908	1198.52472282536	1181.95738884758	1170.57589349514	1.00245621717047	1009.63259676441	0.00955102581966904	0.99189829350183	0.991784132474957	0.991703911505244	0.153631154285935	0.990383260461504	119	29259	52	50	59	63	68	50	1	0	0	1	1	0	27932	27934	27925	27921	27916	27934	1393	1394	1394	1393	1393	1394
M13_OSTEOPOROSIS	50_60	UKBB	N14_CHRONKIDNEYDIS	0.495280025241819	1.5462322395146	1.67571716954735	-11.6717035254437	-11.5341395485627	1.91397834657487	1.00187012904766	0.450360691030279	0.502816120978776	473.314298648288	507.756690570868	1.00121526028399	0.621055123781204	0.000596238574241089	0.000860187663650785	0.980326543425589	0.981876909487262	0.0559204356643174	727	51237	630	513	347	226	141	44	9	9	5	1	1	1	49851	49968	50134	50255	50340	50437	1474	1474	1478	1482	1482	1482
M13_OSTEOPOROSIS	50_60	UKBB	N14_CYSTITIS	-11.414171321213	-0.200867405011458	0.659023886435954	0.818793792358657	-0.0400483353751352	0.590379243904372	399.02611462846	1.0019500095908	0.709806166094778	0.709862989513661	1.00162810263391	1.00141393097387	0.977179565706044	0.84110795556544	0.353171013821892	0.248724384074509	0.968106489299031	0.555495287144863	717	47093	507	490	417	351	283	155	6	6	6	4	2	1	46045	46062	46135	46201	46269	46397	1252	1252	1252	1254	1256	1257
M13_OSTEOPOROSIS	50_60	UKBB	N14_CYSTKID	-11.6559143309551	-11.7137999776024	-11.7621083667358	-11.738725718419	-11.6074148486719	-12.1186740853904	1092.19138089427	865.463634840629	1139.04730505705	1490.41486602429	1504.67808686766	3405.90520110305	0.991485102595025	0.98920119294715	0.991760976174703	0.993715809341058	0.993845005570221	0.997161024169352	154	53047	141	107	61	37	25	8	0	0	0	0	0	0	51433	51467	51513	51537	51549	51566	1627	1627	1627	1627	1627	1627
M13_OSTEOPOROSIS	50_60	UKBB	N14_DYSPLACERVUT	2.2229722620871	-12.1760965411656	-12.1755950445689	-12.1758284259996	0.752252530496456	1.34596346875094	1.0078326697162	945.695834908497	821.484686300454	865.954539444272	1.00254812699994	1.00188457311614	0.027405307905533	0.989727298490639	0.988174626018541	0.988781645020829	0.453049615744145	0.179132236597749	191	19892	99	102	121	114	121	65	1	1	1	2	2	1	19090	19087	19068	19075	19068	19124	893	893	893	892	892	893
M13_OSTEOPOROSIS	50_60	UKBB	N14_ENDOMETRIOSIS	-12.186284651845	-12.1827223323868	1.47011138908909	1.83153330452485	0.50561109658997	2.24438362455305	967.973395177755	651.949267747808	0.716509499930076	0.585170227730287	1.00319937074327	0.581814624039217	0.989955311185249	0.985091109297108	0.040192197580425	0.00174856655888316	0.614262348030142	0.000114525535024976	352	19939	188	191	216	212	180	97	2	4	7	7	4	3	19202	19199	19174	19178	19210	19293	899	897	894	894	897	898
M13_OSTEOPOROSIS	50_60	UKBB	N14_ENDOMETRIOSIS_UTERUS	-12.5577825980185	-12.5499440301791	1.22116861806718	2.02392304684222	-12.5427509864729	1.85971416348417	1392.89198137325	964.305754650697	1.00590438758055	0.712840308915425	929.626277176582	1.00239104161144	0.992806674707574	0.989616235445767	0.224747461629568	0.00452214630901093	0.989235067917006	0.0635565215587055	208	19910	130	128	134	118	94	48	1	2	3	3	1	1	19092	19094	19088	19104	19128	19174	895	894	893	893	895	895
M13_OSTEOPOROSIS	50_60	UKBB	N14_FEMALEGENINF	0.749626057891172	0.0398836443143154	0.726166108761428	0.771453286081413	-0.122096909350836	-11.0018148116628	1.0031938239571	1.00239528751528	0.710211649422208	0.70983379422729	1.00147106787298	360.883302430181	0.454919000776988	0.968261872362242	0.30656116651463	0.277121522120032	0.902964308229522	0.975679621103516	575	28727	366	360	350	319	262	127	6	6	5	3	1	0	27575	27581	27591	27622	27679	27814	1355	1355	1356	1358	1360	1361
M13_OSTEOPOROSIS	50_60	UKBB	N14_FEMALEGENNONINF	-0.389918234301173	-0.195279406511934	0.436548167983896	0.126951145394708	0.561956511266935	0.195088946263902	0.712663627007161	0.453783543540939	0.34201063095414	0.414603376613549	0.308516051650037	0.50370735404073	0.58429078794545	0.666951224849675	0.20180816598427	0.759453122585796	0.0685335827585325	0.698529587454177	3501	21107	2305	2265	2167	1908	1530	821	20	23	26	19	15	4	21316	21356	21454	21713	22091	22800	967	964	961	968	972	983
M13_OSTEOPOROSIS	50_60	UKBB	N14_FEMALE_GENITAL_DYSPLASIA_ALL	1.76912205854247	-12.5104911379539	-12.5107040659749	-12.5117049157016	0.436657899571764	0.943732460198739	1.00414687992363	879.896574452117	812.675762611104	848.700862977924	1.00183328800007	1.00136737032604	0.0781003873149051	0.988655949221543	0.987717483629917	0.988237864448686	0.66293914645022	0.345965476356954	270	28448	137	138	160	153	161	98	1	1	1	2	2	1	27226	27225	27203	27210	27202	27265	1354	1354	1354	1353	1353	1354
M13_OSTEOPOROSIS	50_60	UKBB	N14_FEMALE_GENITAL_HSIL	2.42806304017786	-12.1707990657765	-12.1716455811368	-12.17238910838	1.36813032034706	-12.1697945350028	1.00321052549239	1059.574573732	1044.39227264608	1099.03169333512	1.00247911264647	973.509656371263	0.0155080216988114	0.990835303743299	0.990701436130635	0.991163164048553	0.172332594849186	0.990025945603467	134	29234	63	62	71	70	72	53	1	0	0	1	1	0	27913	27914	27905	27906	27904	27923	1391	1392	1392	1391	1391	1392
M13_OSTEOPOROSIS	50_60	UKBB	N14_FEMGENPAIN	-13.0336778389511	-13.029604726347	-13.0301807091736	1.03294779413057	-13.0218341096572	-13.0179748135602	1873.24345083091	1275.00679093206	1205.26262377061	1.00491135663554	906.398516484186	1150.29147855538	0.994448513135561	0.991846365390581	0.991374180791213	0.303997145471736	0.988537533103408	0.990970445669325	255	19914	119	126	146	162	157	99	0	1	1	1	0	0	19156	19149	19129	19113	19118	19176	894	893	893	893	894	894
M13_OSTEOPOROSIS	50_60	UKBB	N14_FEMGENPROL	-0.0784471007729949	0.845403398701939	0.874428513146357	-0.325509287573484	1.10487844566789	-12.0219479781312	1.00309461701762	0.452688526592383	0.505021124977156	1.00231883011136	0.50401685052211	547.647764507852	0.937664916381545	0.0618294621819153	0.083368117216394	0.745365571502907	0.0283689771982587	0.982486267689403	963	20524	758	697	563	437	294	127	11	10	8	5	4	0	19796	19857	19991	20117	20260	20427	922	923	925	928	929	933
M13_OSTEOPOROSIS	50_60	UKBB	N14_GENITOURINARY	1.17602835310706	0.15733608785496	0.926942958026375	0.740791268272457	0.601843268914761	0.441881852583746	0.280088621015378	0.325149442773931	0.241820839785739	0.277567793912971	0.276126031030942	0.413663219282504	2.68365965021292e-05	0.628464976726455	0.000126496999784865	0.00761077907410865	0.0292874011043972	0.285422889395916	7637	35599	5564	5044	4281	3517	2740	1407	54	45	47	32	20	6	36808	37328	38091	38855	39632	40965	810	819	817	832	844	858
M13_OSTEOPOROSIS	50_60	UKBB	N14_GLOMERULAR	2.05869067067472	-11.3791986691871	1.90898848785852	-11.4089410488764	-11.299969385094	-11.0367128772035	1.0016958735631	619.166476530837	1.00149505517467	936.519473748807	984.020897247493	1293.00595626413	0.0398591792138877	0.985337100442574	0.0566322121616011	0.990280188487051	0.990837722063742	0.993189578258775	153	53243	122	106	74	55	33	20	2	1	1	0	0	0	51625	51641	51673	51692	51714	51727	1647	1648	1648	1649	1649	1649
M13_OSTEOPOROSIS	50_60	UKBB	N14_GLOMER_NEPHRITIS	2.25084169953416	-11.0194483991494	-11.3219960643907	-11.0668106440356	-10.9714037273485	-10.4439693588875	1.00174413233526	550.646255602028	787.337098326698	821.83455395884	862.277312712648	972.298537421041	0.0246449632987868	0.984033922236627	0.988526725661654	0.989256024278258	0.989848187676746	0.991429667595555	125	53282	99	89	64	48	31	17	1	0	0	0	0	0	51656	51666	51691	51707	51724	51738	1651	1652	1652	1652	1652	1652
M13_OSTEOPOROSIS	50_60	UKBB	N14_HYDROCELE	3.24512375101334	-12.1986794417548	-12.2036810153363	-12.2008488464334	-12.1950016288397	-12.1980210789115	1.01387868087223	1822.57139999959	2103.85612485293	2380.27142957533	2539.47615936568	4282.58994407553	0.00137093129672994	0.994659706983909	0.995371796603511	0.995910203276237	0.996168435728347	0.997727403356688	127	18707	106	81	59	45	32	13	1	0	0	0	0	0	18553	18578	18600	18614	18627	18646	174	175	175	175	175	175
M13_OSTEOPOROSIS	50_60	UKBB	N14_HYDRONEPHR	-11.9235028337037	-11.9205778811247	-11.8437658513192	-11.9128298436393	-12.0508578515459	3.52893195124121	956.163178860451	741.76394029745	847.334322478072	1089.71270106395	1117.4727143068	0.709731711274245	0.990050513897647	0.987178083019431	0.988847790113206	0.991277633383448	0.991395756748776	6.61954663880809e-07	307	49629	255	194	144	95	62	25	0	0	0	1	2	2	48280	48341	48391	48440	48473	48510	1401	1401	1401	1400	1399	1399
M13_OSTEOPOROSIS	50_60	UKBB	N14_KIDUROTH	-11.4776810057234	1.0047821888837	2.16350523431401	-11.5087075616187	-11.4562446060013	-11.7194429579534	690.534085776479	1.00127984166445	0.708934796423401	865.229520693357	912.557315811821	1375.37605405364	0.986738608569353	0.315620703874652	0.00227497103252384	0.989387383240518	0.989983620270805	0.993201387054948	292	53246	257	200	118	77	46	20	3	3	2	0	0	0	51636	51693	51775	51816	51847	51873	1642	1642	1643	1645	1645	1645
M13_OSTEOPOROSIS	50_60	UKBB	N14_LUMPNASBREAST	1.8295526785115	-12.5138759675905	-12.5140385367727	0.334917059454753	0.656988244147033	0.590340852090555	0.712666586138149	609.965983611948	620.956333384592	1.00240661849171	0.709917545964613	1.00174925892509	0.0102525527248779	0.983631992059323	0.983921442165206	0.738294308003711	0.354735505201701	0.555653340327609	489	25862	290	295	286	279	268	154	5	3	4	4	3	1	24873	24868	24877	24884	24895	25009	1183	1185	1184	1184	1185	1187
M13_OSTEOPOROSIS	50_60	UKBB	N14_MALEGEN	1.58686045108947	-15.5339157732468	1.31417583760096	-15.5338820202328	-15.5321241040338	-15.5316917820792	0.599388085635167	2262.45319548338	0.593369437520664	3101.71685489518	3173.37836943719	5129.24318231281	0.00810971646889933	0.994521798634722	0.0267759701195247	0.996004086316709	0.99609476365702	0.997583955820103	1927	20681	1590	1367	1021	737	519	237	5	2	3	0	0	0	20815	21038	21384	21668	21886	22168	198	201	200	203	203	203
M13_OSTEOPOROSIS	50_60	UKBB	N14_MENORRHAGIA	-11.0100687732028	0.417703164160401	0.00913630044913439	-0.239142248265123	0.664612132771354	0.841750039455017	493.346291383602	1.01204550357892	1.00856736536222	1.00537546189748	0.506051635719715	0.581363325231003	0.982194991872613	0.679803267084692	0.992772308896803	0.811986871665776	0.189072214367545	0.147647867557521	838	19867	318	393	545	626	587	351	4	6	8	7	7	3	19486	19411	19259	19178	19217	19453	897	895	893	894	894	898
M13_OSTEOPOROSIS	50_60	UKBB	N14_MENSIRREG	-12.0086864142409	0.56768244664437	0.262414589386248	0.810361291546073	-0.261684483955704	-12.0046703648799	887.175705801027	1.00626784435771	1.00388495239958	0.710956922412593	1.00177889191586	438.526955829133	0.989200275838086	0.572654458446567	0.793784776878093	0.254362253675653	0.79392300820418	0.978160647070859	500	28680	220	273	339	359	326	195	3	4	4	3	1	0	27610	27557	27491	27471	27504	27635	1347	1346	1346	1347	1349	1350
M13_OSTEOPOROSIS	50_60	UKBB	N14_MESNRUIRREG	-12.0262616355811	-0.0866957071141283	-0.44056627111197	0.0361335063460023	0.51804715065282	0.471403144316076	648.201120282246	1.01064691966509	1.00701152180523	0.713800511332309	0.453560410253522	0.5811428221289	0.9851974677203	0.931639406480449	0.661749690270639	0.959627293520676	0.253379646144549	0.417270500285887	1227	19867	506	630	810	908	831	490	5	7	10	9	8	3	19685	19561	19381	19283	19360	19701	898	896	893	894	895	900
M13_OSTEOPOROSIS	50_60	UKBB	N14_NEUROMUSCDYSBLADD	-12.211202475625	-12.2973196280786	1.19137683965759	-12.4100593227862	1.14741091650389	-12.2438594126511	1132.62857409775	817.968864787681	1.00200111730016	921.735113588179	1.0015106489469	1322.31127937004	0.991397938036068	0.988005079052635	0.234440644345622	0.989257764580964	0.251927501067886	0.992612142884132	221	46756	166	157	134	106	86	42	1	1	1	1	1	0	45561	45570	45593	45621	45641	45685	1249	1249	1249	1249	1249	1250
M13_OSTEOPOROSIS	50_60	UKBB	N14_OBSTRUREFLUROPATH	-11.9340343554138	-11.9245094117988	-11.8714965771564	-11.9096544036746	-12.0295177939488	3.33494240165565	887.856736627059	682.611600218655	777.132751599428	989.316888749107	1050.53540066658	0.709710829786829	0.989275640257377	0.986062501625148	0.987811972368907	0.990395089815069	0.990863747414085	2.61418233107741e-06	352	49692	295	226	165	110	69	28	0	0	0	1	2	2	48347	48416	48477	48532	48573	48614	1402	1402	1402	1401	1400	1400
M13_OSTEOPOROSIS	50_60	UKBB	N14_ORHCEPINDIDYMITIS	-13.0171891174952	-13.0151934711344	-13.0148562387068	-13.0131780202859	-13.0103716322294	-13.0096445871927	3270.5830020011	2404.62435979101	2478.54346895904	2671.12605326215	2636.30172365929	4191.6878372505	0.996824362263798	0.995681416442467	0.995810319543431	0.996112885520912	0.996062388297492	0.997523628119356	155	18662	114	109	102	83	63	26	0	0	0	0	0	0	18530	18535	18542	18561	18581	18618	173	173	173	173	173	173
M13_OSTEOPOROSIS	50_60	UKBB	N14_OTHBLADD	1.45273309285785	0.0834639126735421	2.02807998017	1.43240955169915	0.787086695094925	1.95567615294858	0.710276072610335	1.00166441437448	0.450970744487726	0.709544003511728	1.00156096581974	1.00186628123568	0.0408245358888059	0.933592943409066	6.88726301022156e-06	0.0435106317100502	0.4319495140462	0.0509342737249557	742	47564	597	523	384	266	191	82	11	9	8	3	2	1	46425	46499	46638	46756	46831	46940	1273	1275	1276	1281	1282	1283
M13_OSTEOPOROSIS	50_60	UKBB	N14_OTHDISMALEGEN	1.88257507173499	-14.1789998952721	2.50297817118758	-14.1783250019936	1.61307244573102	-14.1802382760892	1.01618543695148	2309.6705613903	0.600036054937816	2523.82515983633	1.01110848687235	4105.36505738014	0.0639411337147456	0.99510184082807	3.02760988052203e-05	0.995517674007853	0.110633875168982	0.997244052469556	543	18846	393	349	312	276	203	101	3	2	3	1	1	0	18815	18859	18896	18932	19005	19107	178	179	178	180	180	181
M13_OSTEOPOROSIS	50_60	UKBB	N14_OTHETNASKIDUR	-11.048467190655	-11.1479095966629	2.83903714655979	-11.0944326050578	-11.206221681195	-11.3164904534925	827.668751348453	612.339111042735	0.708971748137954	1004.68468231664	1225.18057956616	1391.73111075654	0.989349435293677	0.985474954199342	6.21637057791109e-05	0.991189378379112	0.99270218060601	0.993512285923101	123	52883	104	83	50	33	15	11	2	2	2	0	0	0	51284	51305	51338	51355	51373	51377	1616	1616	1616	1618	1618	1618
M13_OSTEOPOROSIS	50_60	UKBB	N14_OTHFEMPELINF	1.47144027843202	-12.5030523484804	0.831907490959543	1.48356433379415	-12.5027294624843	-12.5027205214914	1.00355041008002	766.604252043055	1.00276228216738	0.71008308183458	717.424284116943	1081.50654416197	0.142584400608455	0.986987353454323	0.406756007999829	0.0366822782739557	0.986095773314882	0.990776287457138	292	28631	176	174	170	160	135	63	2	2	2	2	0	0	27392	27394	27398	27408	27433	27505	1353	1353	1353	1353	1355	1355
M13_OSTEOPOROSIS	50_60	UKBB	N14_OTHNONINFCERVIX	-11.5094444456477	0.976259718943546	1.09010129497798	1.44753570938618	1.32637115201958	2.12836897069177	724.068386791594	1.0036931898747	1.00289714409618	1.0032507005692	1.00243530523503	1.00186025041264	0.98731774305818	0.330718596168103	0.277057918416118	0.14906401243707	0.18578587200013	0.0336352877834096	199	19953	149	142	127	90	67	30	3	5	4	3	2	1	19102	19109	19124	19161	19184	19221	898	896	897	898	899	900
M13_OSTEOPOROSIS	50_60	UKBB	N14_OTHNONINFUTER	0.624954611842253	-13.5544385028414	1.0894185850985	-13.5522536331994	1.22862131600401	2.11830870712316	1.00431813720155	821.735654093937	0.58242053139347	939.737870541867	0.580850912550402	0.581021360242976	0.533765938464557	0.986839579423371	0.0614141832889825	0.98849385612761	0.0344121032936764	0.000266523713309981	612	20091	451	435	372	309	208	93	6	5	5	4	6	3	19339	19355	19418	19481	19582	19697	907	908	908	909	907	910
M13_OSTEOPOROSIS	50_60	UKBB	N14_OTHNONINFVAG	-12.1725499669855	-12.1724318748567	2.30584412571679	-12.1714410985082	-12.1714455839588	-12.1701358976488	1368.16683211141	918.142266386053	0.711220800184168	1127.96225179708	1161.18846310706	1560.7162751371	0.992901332405899	0.989422215585508	0.00118655208454121	0.99139047742048	0.991636817800398	0.993778327756348	123	19931	89	91	77	55	40	22	2	2	2	0	0	0	19068	19066	19080	19102	19117	19135	895	895	895	897	897	897
M13_OSTEOPOROSIS	50_60	UKBB	N14_OTHNONINFVULV	-12.5048271181368	-12.504018057455	1.19582949734935	-12.5036417422611	1.26752334219062	-12.5029817286134	1138.8312985732	841.463633576184	1.00280484743523	1078.4741983415	1.0021074636983	1626.23228538138	0.991239081666966	0.988143996483766	0.233071223116991	0.990749672807079	0.205922342890166	0.99386567472804	196	20006	158	145	104	80	59	27	1	1	2	1	1	0	19142	19155	19196	19220	19241	19273	901	901	900	901	901	902
M13_OSTEOPOROSIS	50_60	UKBB	N14_OTHPENIS	-13.0138209343731	-13.0121285769441	-13.0119578623669	-13.0127781098629	-13.0121238495775	-13.0109729025835	2672.87384777094	1984.80730271008	2382.05996212646	3122.74015314688	3278.42760082423	6503.49606838925	0.996115235373115	0.994769214063684	0.995641592227568	0.996675142922851	0.996833193613374	0.998403743561039	201	18773	173	144	105	69	45	17	0	0	0	0	0	0	18628	18657	18696	18732	18756	18784	173	173	173	173	173	173
M13_OSTEOPOROSIS	50_60	UKBB	N14_OVARYCYST	-11.5085868332656	0.363291112806908	0.457959365796692	1.22192316930985	1.00617770680427	1.92823025827495	547.353103634717	1.00377206148001	1.00456649208969	0.712876830356902	0.711089177377001	0.581273568162061	0.983225002006817	0.717407400229054	0.64847799500658	0.0865152574423511	0.157074053896496	0.000909079444471516	461	20052	278	279	263	245	203	118	2	4	4	5	4	3	19319	19318	19334	19352	19394	19479	914	912	912	911	912	913
M13_OSTEOPOROSIS	50_60	UKBB	N14_PHIMOSIS	-14.0220798861759	-14.0182923639776	-14.0161504612602	-14.0185900894869	-14.0149994415911	-14.0170408858785	4136.87533125624	3109.84039069647	3414.81953218451	4305.3752679013	4085.85224335367	7393.48044212827	0.997295548274326	0.99640337131106	0.996725086480005	0.997402039047369	0.997263158557888	0.998487319483867	237	18737	193	173	144	96	73	32	0	0	0	0	0	0	18610	18630	18659	18707	18730	18771	171	171	171	171	171	171
M13_OSTEOPOROSIS	50_60	UKBB	N14_POLYPFEMGEN	-0.0536205442786787	-0.76738890344976	0.677318686569538	0.556542035908104	0.804917814321203	0.852643033561349	1.00414044161129	1.00312046741215	0.505763846231471	0.581810713929596	0.50444906595336	0.709832707670993	0.957413645826805	0.444270508240067	0.180505737377832	0.33878489132301	0.110569764274484	0.229678008335647	1187	20257	858	822	741	613	437	227	9	9	10	8	6	2	19668	19704	19785	19913	20089	20299	909	909	908	910	912	916
M13_OSTEOPOROSIS	50_60	UKBB	N14_POSTMENATRVAG	-11.5014196033204	1.29844542165765	-11.5013616125618	-11.5013381271575	-11.5010783634598	-11.5012182026417	862.588983323122	1.00258841944318	763.318765620542	1111.32843651589	1751.81779952337	3924.96841987042	0.989361638744397	0.195288088243546	0.987978270615071	0.991742696391027	0.994761745804684	0.997661985952459	100	19991	93	81	47	22	7	2	1	1	0	0	0	0	19099	19111	19145	19170	19185	19190	898	898	899	899	899	899
M13_OSTEOPOROSIS	50_60	UKBB	N14_POSTMENBLEED	-0.0271837694334663	-13.5060281742455	0.165575889907633	0.966168783423193	1.29781811480327	-13.5017866102283	1.00359641160089	591.85999822471	0.710566819866676	0.581414540787158	0.580817799585705	2224.79941954266	0.978390857303784	0.981794146926141	0.815746302146473	0.0965618175414989	0.0254523718688205	0.9951578551945	872	20222	802	720	537	319	155	34	9	8	8	6	3	0	19379	19461	19644	19862	20026	20147	904	905	905	907	910	913
M13_OSTEOPOROSIS	50_60	UKBB	N14_PROSTATITIS	2.94693780770399	-13.1728951934094	-13.1725223371653	-13.1728983241321	-13.1723656413659	-13.1722555027307	1.01429969291619	2240.81024917684	2607.82768897948	3109.3024924131	3188.86610433575	4451.79679797235	0.00366793876024499	0.995309558601463	0.995969784525484	0.996619685354571	0.996704158487073	0.99763917257727	185	18818	146	132	100	70	53	31	1	0	0	0	0	0	18683	18697	18729	18759	18776	18798	173	174	174	174	174	174
M13_OSTEOPOROSIS	50_60	UKBB	N14_PROSTHYPERPLA	1.81387931795462	-14.5648753402463	-14.5629604997907	-14.5633355402102	-14.5572682698664	-14.5515359815027	0.724123576069502	1941.14730791499	2475.57929379256	3223.26048791909	3581.18363665235	6276.72310856721	0.0122475415499804	0.994013344543221	0.995306353403836	0.996395010241926	0.996756662379984	0.998150239337564	939	20266	864	685	425	249	141	51	2	0	0	0	0	0	20145	20324	20584	20760	20868	20958	194	196	196	196	196	196
M13_OSTEOPOROSIS	50_60	UKBB	N14_RENALCOLNAS	-12.2738496354586	-12.219119813495	-12.196163644454	2.44837094909615	-12.2850079306522	-12.2640226220805	1302.01238470854	912.686821213122	962.993759742966	0.709447031250518	979.084560931726	1277.17643588654	0.992478589145317	0.98931818058765	0.989895188376796	0.000558311622484632	0.989988851471905	0.992338471293319	236	51727	164	150	143	109	96	55	2	2	2	2	0	0	50200	50214	50221	50255	50268	50309	1597	1597	1597	1597	1599	1599
M13_OSTEOPOROSIS	50_60	UKBB	N14_RENALTUB	1.56363423259481	1.2033932215962	1.96170719615665	0.058907188956004	-11.9905304661367	2.61527497829826	0.412469814991222	0.381564456620675	0.320529243271007	1.00138567863793	465.971121755337	0.50258999250225	0.000150098851236533	0.00161137439228898	9.34504385234847e-10	0.953090957797424	0.979470823442792	1.95469323569275e-07	1644	51982	1424	1074	732	466	286	101	22	18	12	3	4	4	50655	51005	51347	51613	51793	51978	1525	1529	1535	1544	1543	1543
M13_OSTEOPOROSIS	50_60	UKBB	N14_RENFAIL	1.8129303521583	0.911590434621808	2.29788077251367	0.401478859810993	-11.6391710922571	1.75444344638479	0.412427209300381	0.502632493256759	0.320483802170196	1.00133529005215	478.663386702626	1.00117368643352	1.10386681180158e-05	0.069734381856774	7.49774092451762e-13	0.688461734049348	0.980600563779469	0.0797073378796318	1241	52398	1105	805	503	312	186	57	19	15	12	2	1	1	50965	51265	51567	51758	51884	52013	1550	1554	1557	1567	1568	1568
M13_OSTEOPOROSIS	50_60	UKBB	N14_TUBULOINTNEPHRNAS	1.98984011695842	1.40402459965136	1.76236447954751	-10.3965232789905	-10.3747636447733	2.9195811803459	1.00197194820666	1.00160108958512	1.00154680036058	549.473065502257	605.756962904672	1.00159284189707	0.047041765854551	0.160980885683401	0.0784684129823012	0.984904209125509	0.986335346409561	0.003557590454844	161	49376	131	105	81	51	32	15	3	2	1	0	1	1	48016	48042	48066	48096	48115	48132	1387	1388	1389	1390	1389	1389
M13_OSTEOPOROSIS	50_60	UKBB	N14_URETHRALSTRICT	1.91961487604156	-12.0196214501713	1.40470706368071	-11.9981250838071	-11.9344926578006	-11.6934638963022	1.00276454749802	738.495724914519	1.00168868175091	988.381545478111	993.845383486307	1614.24747791135	0.0555789433349132	0.987014350034695	0.160814051672452	0.990314586813884	0.99041891350561	0.9942202463775	250	46950	203	181	144	103	68	31	2	1	1	0	0	0	45745	45767	45804	45845	45880	45917	1250	1251	1251	1252	1252	1252
M13_OSTEOPOROSIS	50_60	UKBB	N14_URETHRAOTH	2.0443262200404	1.0521416563302	1.3142320308919	0.702736364940323	0.643119526440834	1.64983243902212	0.322845412241307	0.382229838269017	0.382315031722276	0.580231568841855	0.579916563620974	0.502556094540276	2.41668067184845e-10	0.00591166209049385	0.000586974023115226	0.225845251838062	0.267436090468487	0.0010275160655441	1598	48382	1245	1050	816	630	440	201	24	15	13	8	7	4	47350	47545	47779	47965	48155	48394	1361	1370	1372	1377	1378	1381
M13_OSTEOPOROSIS	50_60	UKBB	N14_URINOTH	1.46346570730008	0.376537271446132	1.11338597079309	0.625003110145438	0.533399744856517	1.27816831654402	0.339524474644321	0.412165023153301	0.321319830886673	0.450847596131642	0.450338035910701	0.450042061908837	1.63004202525706e-05	0.360948356844992	0.000530153209448732	0.165659996615601	0.236237737852453	0.00450981821086135	2747	49200	2097	1846	1468	1148	856	415	29	21	20	13	10	5	48449	48700	49078	49398	49690	50131	1372	1380	1381	1388	1391	1396
M13_OSTEOPOROSIS	50_60	UKBB	N14_UROLITHIASIS	0.861915088050251	0.954541990246777	-11.6991598579734	1.52784090408414	-11.7822455693913	1.49464518268676	1.00186947839047	0.709152686083949	451.128050128322	0.709315535450202	497.072812416188	1.00109099979317	0.389619965767908	0.178292295960266	0.979310679450594	0.0312429094123361	0.981089306503738	0.135432919638142	697	52167	534	477	384	278	217	105	5	4	2	3	1	1	50703	50760	50853	50959	51020	51132	1622	1623	1625	1624	1626	1626
M13_OSTEOPOROSIS	50_60	UKBB	N14_UTER_POLYP	-12.4989457791808	0.930450307461502	-12.4986647482716	0.942525625500436	1.49990385226281	1.29097016762511	1185.04436280333	1.00417964707918	778.008245007415	1.00280154875478	0.710574012825967	1.00172293687706	0.991584677098663	0.35414592053178	0.987182574530086	0.347272719709995	0.0347865745566348	0.197485106498041	250	19935	165	163	171	147	107	58	2	2	2	3	3	1	19124	19126	19118	19142	19182	19231	894	894	894	893	893	895
M13_OSTEOPOROSIS	50_60	UKBB	NAFLD	1.49864157917825	1.74673664286178	1.7155783491042	-11.1345780534849	1.76724354885941	-11.1016651969168	0.709424258518372	0.50262161689698	0.709079011055662	584.689246644547	1.00121060570729	1034.91134020067	0.0346456593705775	0.000510374176537816	0.015544170149952	0.984806337694902	0.0775458347519387	0.991441124435625	539	53278	470	374	213	126	77	26	8	6	2	1	1	0	51688	51784	51945	52032	52081	52132	1651	1653	1657	1658	1658	1659
M13_OSTEOPOROSIS	50_60	UKBB	NEURODEGOTH	-11.6250440031675	2.18955252258629	1.78715866216248	2.29929550047259	-11.6545983829236	-11.9186806020013	970.965906610844	0.710508512800372	1.00254274272341	1.00336596011708	1003.34287263922	1649.53264749498	0.990447428202172	0.00205843139023392	0.0746472203358189	0.0219297678357999	0.990732166185229	0.994234943754701	205	39693	167	145	105	67	52	16	4	4	2	1	0	0	38789	38811	38851	38889	38904	38940	938	938	940	941	942	942
M13_OSTEOPOROSIS	50_60	UKBB	NEURODIS	2.33420716937597	2.08603191089049	2.1090306738295	1.95428369234815	1.41468181220528	1.85614167260075	0.323543087770802	0.271709313897805	0.291476843322841	0.343853943024993	0.427764874610464	0.515011192933586	5.41256688291619e-13	1.62299425640138e-14	4.63231516003859e-13	1.31988610406543e-08	0.000942510324176326	0.000313260254897885	5420	24796	4130	3702	3011	2352	1696	776	49	46	31	18	9	4	25837	26265	26956	27615	28271	29191	200	203	218	231	240	245
M13_OSTEOPOROSIS	50_60	UKBB	NEURO_COMORBIDITIES	1.43177953580604	0.823923100078254	0.548177795545533	0.367829917265072	1.14749547543811	0.362215903313175	0.234159386953675	0.227646041573587	0.282391686452491	0.345500105907118	0.239612703516967	0.506763942651666	9.68291431314438e-10	0.00029538205614717	0.0522344293922053	0.287043215598766	1.67648508602599e-06	0.474755760927295	11512	24810	8945	8039	6416	4825	3453	1586	73	56	41	33	24	4	26843	27749	29372	30963	32335	34202	461	478	493	501	510	530
M13_OSTEOPOROSIS	50_60	UKBB	O15_DELIVERY_PROXY	-12.0104054408017	-12.0099564426534	-12.0130179652559	-12.0147828025255	-12.0140983607099	-12.0083885839217	4043.9537113349	2333.30845447513	2268.56725845474	1574.78443483626	1017.87592622921	831.035529749264	0.997630313384806	0.995893163421756	0.995774885346106	0.993912616555103	0.990582701900575	0.988471041141628	111	29349	9	13	18	37	64	87	0	0	0	0	0	0	28047	28043	28038	28019	27992	27969	1404	1404	1404	1404	1404	1404
M13_OSTEOPOROSIS	50_60	UKBB	O15_PREG_BIRTH_PUERP	-12.0110517146748	-12.0087503722205	-12.0116618707823	-12.0161543921699	-12.0172872005892	-12.0115354977794	2447.56664242849	1530.29332851826	1638.98166450605	1406.03469513564	864.533790385786	714.069406035012	0.996084521625925	0.993738783278819	0.994152568041544	0.993181258330133	0.988909514863159	0.986579222272077	150	28267	21	25	27	42	82	109	0	0	0	0	0	0	27036	27032	27030	27015	26975	26948	1360	1360	1360	1360	1360	1360
M13_OSTEOPOROSIS	50_60	UKBB	OFFICIAL_TILASTOKESKUS	2.17315426109475	0.891093447413846	1.90212847251316	1.71201563487447	1.83401762413489	2.27531477236366	0.503884023509943	0.709364818942289	0.503342120078631	0.579945711200754	0.579747088536041	0.708871130112334	1.61195233234757e-05	0.209048902687664	0.000157461181904728	0.00315694907534079	0.00155895705356938	0.0013284025230681	866	52621	650	552	423	336	263	120	12	11	10	6	5	2	51219	51317	51446	51533	51606	51749	1606	1607	1608	1612	1613	1616
M13_OSTEOPOROSIS	50_60	UKBB	OTHER_ILD_CVD_COMORB	3.42067524264128	2.10983723535575	-11.9965233558624	-12.0202896653692	2.26247671567608	-11.9917275571076	0.456907821930262	0.712325239108816	1012.9468680216	1280.56719927003	1.00359622750708	2467.88782068289	7.06934876780174e-14	0.0030574552017977	0.990550721546976	0.992510613494722	0.0241729330115997	0.996123009910121	417	28864	367	237	146	95	59	23	8	3	1	1	1	0	28323	28453	28544	28595	28631	28667	583	588	590	590	590	591
M13_OSTEOPOROSIS	50_60	UKBB	OTHER_SYSTCON_FG	2.67339907721585	2.75900189725184	2.19148947760244	2.74096202780971	2.64675348948343	-8.67307622131324	0.582125476916038	0.451846599184925	0.709965648578021	0.709778231769876	1.00193752363852	642.381655193947	4.38011420924347e-06	1.02121407106059e-09	0.00202354818318389	0.000112593357258106	0.00825068554438287	0.989227738186154	204	43119	175	141	97	56	25	6	12	10	5	3	1	0	42043	42077	42121	42162	42193	42212	1093	1095	1100	1102	1104	1105
M13_OSTEOPOROSIS	50_60	UKBB	PAIN	1.5135340329216	1.06965960189738	1.25975536258095	0.880385241128614	0.0406065569694668	1.30377255267496	0.239693924557909	0.221867870504364	0.22677809348584	0.307650235265189	0.450729458438197	0.357881321833285	2.71133241170604e-10	1.4272872481504e-06	2.77590363892154e-08	0.00421450904367381	0.928215096213157	0.000269446949634794	6013	46976	4617	4084	3225	2442	1765	867	64	51	35	22	13	8	47115	47648	48507	49290	49967	50865	1193	1206	1222	1235	1244	1249
M13_OSTEOPOROSIS	50_60	UKBB	PANCREATITIS	-12.1430992205711	-12.1493308288058	-12.1631156873322	-12.1838395858677	1.82441523669906	-11.96731254052	1069.97704118881	810.055502885371	945.459056641921	1167.4887736839	1.00123181902918	1744.05565952601	0.990945054859947	0.988033659367979	0.989735679759875	0.991673477927085	0.0684290961154034	0.99452514091029	209	52646	173	137	102	65	50	25	1	1	1	1	1	0	51074	51110	51145	51182	51197	51222	1607	1607	1607	1607	1607	1608
M13_OSTEOPOROSIS	50_60	UKBB	PNEUMOBACTKNOWN	3.27244268290421	2.11977804608408	-11.0094659513803	-11.0243215888486	-11.005049161625	-10.8150539103424	0.710549771495986	1.00197311592981	824.771683661798	929.283153512071	1064.79507703357	1708.06994498699	4.1146009432395e-06	0.03437852565662	0.989349753127194	0.990534715240594	0.99175371610717	0.994948036579852	124	45718	99	71	58	43	23	14	3	1	0	0	0	0	44477	44505	44518	44533	44553	44562	1263	1265	1266	1266	1266	1266
M13_OSTEOPOROSIS	50_60	UKBB	PNEUMONIA	2.52582884022461	1.64215148334186	2.32018688251446	0.603686649888225	1.50525941163759	-10.4792575318058	0.338692634229045	0.41186716582337	0.357748343473954	1.00137004368888	0.709011046095422	507.021623478849	8.81232434703445e-14	6.68886398412021e-05	8.84216023455225e-11	0.546601359188161	0.0337504291656693	0.98351028406693	1152	51450	977	697	464	316	192	84	23	15	10	3	2	0	50090	50370	50603	50751	50875	50983	1512	1520	1525	1532	1533	1535
M13_OSTEOPOROSIS	50_60	UKBB	POLLENALLERG	-12.072581577579	2.07726994371591	1.84454763209318	-11.8801564430431	-11.6623255380986	-11.7814877117861	1049.60371543185	0.713164714254593	1.00395904448116	1492.50669195083	1616.1993992351	3341.39708772184	0.990822903996822	0.00358262225813508	0.0661694880984929	0.993649011183322	0.994242598566283	0.997186731350904	334	26587	288	243	157	84	47	17	3	3	1	0	0	0	26083	26128	26214	26287	26324	26354	547	547	549	550	550	550
M13_OSTEOPOROSIS	50_60	UKBB	PSOR_ENTE_ARTHR	2.74634164339998	2.1084032489818	-11.2581608613013	2.71834891258685	-11.2807302101829	-11.39810514736	1.00313769127126	1.002438418455	991.918592883396	1.00314008051101	1037.38067192683	1659.5520334973	0.00618608139471812	0.0354417737149281	0.990944297300403	0.00673157133232479	0.991323779854358	0.99452002682857	100	42892	72	70	49	42	29	13	2	1	0	1	0	0	41862	41864	41885	41892	41905	41921	1056	1057	1058	1057	1058	1058
M13_OSTEOPOROSIS	50_60	UKBB	PULMONARYDG	0.589840238194751	0.855060143988634	1.03839505437321	0.9438264866781	0.896473606471562	0.0386423494390933	0.41748721167888	0.269251062688434	0.269114853264257	0.310757582277291	0.309614566201204	0.710488752332998	0.157704460516768	0.00149476316549434	0.000114058375492299	0.00238803386974008	0.00378614909220353	0.956625717291728	6034	30497	4553	3995	3275	2654	2000	972	51	48	34	24	13	2	31222	31780	32500	33121	33775	34803	705	708	722	732	743	754
M13_OSTEOPOROSIS	50_60	UKBB	PULM_ANXIETY	1.58129084555331	1.14355359491437	0.923425932392429	1.68628624678699	1.92759482020234	1.24013431254814	0.360287445159773	0.339053624611677	0.451424668212843	0.382689019769014	0.382282919832994	1.00149422934358	1.13888693712768e-05	0.00074413135657064	0.0407975669798537	1.05096016461617e-05	4.59908690789775e-07	0.215610762400149	2008	46198	1673	1421	988	659	386	132	27	21	16	14	8	1	45236	45488	45921	46250	46523	46777	1270	1276	1281	1283	1289	1296
M13_OSTEOPOROSIS	50_60	UKBB	PULM_IMMUNECOMORB	1.57333393148378	1.84001370817949	1.79476794166346	1.70383470176757	1.92016396327938	1.53809065715443	0.417894168704292	0.279496358299693	0.326759432648414	0.386680525860607	0.342254939162687	0.582215404294461	0.000166609086509837	4.60060331469845e-11	3.95996806543442e-08	1.05145909671515e-05	2.01938397976384e-08	0.00824692453255449	2148	28567	1672	1423	1104	823	604	309	38	35	27	18	12	3	28422	28671	28990	29271	29490	29785	583	586	594	603	609	618
M13_OSTEOPOROSIS	50_60	UKBB	PULM_INFECTIONS	1.40340454211971	0.853712748172005	0.953002232194663	0.561342490571108	0.569261476422637	-0.747981883985273	0.2861149863946	0.265689585846248	0.274470397541065	0.358997263976776	0.338304016071829	1.00163666197264	9.34098167848875e-07	0.00131266619178827	0.000516308875727384	0.117902129882699	0.0924347226279441	0.455208631408128	5260	41493	3848	3410	2869	2451	1909	925	53	43	29	18	10	1	41755	42193	42734	43152	43694	44678	1097	1107	1121	1132	1140	1149
M13_OSTEOPOROSIS	50_60	UKBB	PULM_PNEUMONIA_SEPSIS	2.61025954840463	1.73084271204601	2.40461619511112	0.681721280041235	1.59208633611505	-10.7046621101691	0.340894144401058	0.413307378879967	0.359411843484922	1.0019189732662	0.709765492540101	590.83699101479	1.90182912949004e-14	2.8168936269334e-05	2.22530947306754e-11	0.496241358267591	0.0248893348440752	0.985544883776033	1155	40175	980	698	464	316	192	84	23	15	10	3	2	0	39226	39508	39742	39890	40014	40122	1101	1109	1114	1121	1122	1124
M13_OSTEOPOROSIS	50_60	UKBB	PULM_PSYCH_COMORB	1.4810116506035	1.43735615129924	0.728816646299441	1.1683952244726	1.79346648435254	2.18932118888557	0.344569315354368	0.262732956575642	0.41628105299604	0.386302831408222	0.298778939834543	0.360946061364174	1.72227234717819e-05	4.48040474288346e-08	0.0799837697521844	0.0024899692560993	1.94118452622054e-09	1.31537299224301e-09	3705	29442	2877	2524	1975	1460	1012	470	39	36	24	22	19	8	29590	29943	30492	31007	31455	31997	641	644	656	658	661	672
M13_OSTEOPOROSIS	50_60	UKBB	Q17_CONGEN_MALFO_CIRCULATO_SYSTEM	-11.3555095922132	-11.3422940951267	-11.2708873953212	2.28188542579673	2.29862972685143	-11.5163180656636	882.610341625719	669.897183245876	837.909903271551	1.0016606027039	1.00129356791093	1785.33989410165	0.989734840617091	0.98649134643655	0.989267824828476	0.0227204771399691	0.0216953215270747	0.994853288894257	166	53355	131	109	77	59	40	18	1	2	2	2	1	0	51727	51749	51781	51799	51818	51840	1662	1661	1661	1661	1662	1663
M13_OSTEOPOROSIS	50_60	UKBB	Q17_CONGEN_MALFO_DEFORMAT_CHROMOSOMAL_ABNORMALITI	0.73549925047244	0.906739312239535	1.12148381413998	1.35025382628018	1.79436820448589	-10.4831747908338	1.00256161070155	0.709339367657356	0.709182527158487	0.709232419701359	0.579553841199894	480.969412170161	0.463180367108381	0.201148239949146	0.113792225036817	0.056933086945375	0.00196071034093109	0.982610742214598	635	52903	494	415	320	230	165	73	7	7	6	5	3	0	51414	51493	51588	51678	51743	51835	1623	1623	1624	1625	1627	1630
M13_OSTEOPOROSIS	50_60	UKBB	Q17_CONGEN_MALFO_DEFORMAT_MUSCULOS_SYSTEM	-10.947462921685	-10.9185789529651	-10.8925453186539	-10.9486069209238	2.5105954587134	-11.0748284628657	799.677598375422	596.184414181129	689.163600928467	832.812322517286	1.0013910334774	1771.45114028744	0.989077424657115	0.985388281892037	0.987389595320517	0.989510874707542	0.0121723517590401	0.995011786167457	107	53392	83	72	54	36	28	10	0	0	0	1	1	0	51751	51762	51780	51798	51806	51824	1665	1665	1665	1664	1664	1665
M13_OSTEOPOROSIS	50_60	UKBB	Q17_LVOTO_BROAD	2.21008755289982	1.7542066897493	2.21357397390363	-10.0511374370531	-9.8459309981539	-9.45303432006082	1.00168337413452	1.00132325744411	1.00145482429897	573.233593448787	646.13700712126	1757.47918860793	0.0273578658514991	0.0797929840483688	0.0270803060705922	0.986010525975833	0.987842187912602	0.995708402228865	161	53342	146	111	65	38	23	6	3	2	1	0	0	0	51702	51737	51783	51810	51825	51842	1652	1653	1654	1655	1655	1655
M13_OSTEOPOROSIS	50_60	UKBB	Q17_VACTREL	-10.9514519124526	1.17174398054022	1.37263705179382	1.56390589911546	1.662819754996	-11.1185526157467	541.625696626605	1.00158159523821	1.00148641292074	1.0014152321267	1.00119757669749	972.42195645807	0.983868196994779	0.242043756640105	0.170499753287148	0.11835968352005	0.096747436904736	0.990877285196081	278	53262	221	177	135	95	67	30	3	4	3	2	1	0	51668	51712	51754	51794	51822	51859	1648	1647	1648	1649	1650	1651
M13_OSTEOPOROSIS	50_60	UKBB	R18_ABDOMI_PELVIC_PAIN	1.30457894224847	0.822487999696593	1.23030791171107	0.703364571749372	0.391193802392604	0.823612033882355	0.361125840668017	0.339719767004462	0.308660931082315	0.451959991885978	0.503567231239143	0.580249517943552	0.000303220744274497	0.0154745633040249	6.72098642460985e-05	0.119647691202901	0.437250087049505	0.155779485739188	3239	44500	2421	2166	1766	1361	1006	531	30	23	20	11	7	3	44199	44454	44854	45259	45614	46089	1089	1096	1099	1108	1112	1116
M13_OSTEOPOROSIS	50_60	UKBB	R18_ABNORMALITI_BREAT	2.05503258150873	1.50115220213616	1.80573977527792	1.67263598545647	1.29789429774319	-10.6289907391291	0.452518513350451	0.451588896565316	0.4515391270411	0.580948021339836	0.709572434426484	419.723060159204	5.59023966771886e-06	0.00088686386699764	6.35899683982611e-05	0.00398749738131797	0.0673813872399089	0.979796675333311	1125	45137	901	737	527	373	271	115	17	12	10	5	2	0	44177	44341	44551	44705	44807	44963	1167	1172	1174	1179	1182	1184
M13_OSTEOPOROSIS	50_60	UKBB	R18_ABNORMALITI_GAIT_MOBIL	2.83297425413233	2.40636276304673	1.74035571511157	2.33815360934083	3.45210674384968	-9.1726970959781	0.503615671157804	0.502844857765952	1.00163775457498	1.00197637290591	0.710195323495572	505.438928849878	1.85217768406846e-08	1.70564388377919e-06	0.0822971728299032	0.0196197344314668	1.16921209911336e-06	0.985520799332575	321	52314	280	191	102	59	28	13	9	6	3	3	2	0	50825	50914	51003	51046	51077	51092	1521	1524	1527	1527	1528	1530
M13_OSTEOPOROSIS	50_60	UKBB	R18_ABNORMALITI_HEART_BEAT	0.993978249334908	1.39577996107456	1.19276121961019	2.08355378887884	1.65267685693178	1.60001093975613	0.711096324263357	0.451747345710373	0.580868753340957	0.451760552198843	0.580339272632215	1.001780003802	0.16216983649057	0.00200334591204455	0.0400329115410099	3.98668066861117e-06	0.00440257563030644	0.110228269332869	1166	45343	966	793	580	396	256	110	16	14	11	9	4	1	44351	44524	44737	44921	45061	45207	1176	1178	1181	1183	1188	1191
M13_OSTEOPOROSIS	50_60	UKBB	R18_ABNORMAL_BLOOD_P_READI_WO_DIAGNOSIS	1.72225372442013	1.02052179690148	-11.1685268736495	-11.1233927495652	3.10956048891573	-11.5124881651192	1.00275557411921	1.00199144302189	594.210193736455	711.862406085636	0.710282794403631	1476.60245039399	0.0858840266432018	0.308443476360299	0.985004177647963	0.987532952845088	1.19817901682428e-05	0.993779271123079	300	44420	256	211	136	89	47	22	3	3	2	2	2	0	43348	43393	43468	43515	43557	43582	1113	1113	1114	1114	1114	1116
M13_OSTEOPOROSIS	50_60	UKBB	R18_ABNORMAL_FINDI_DIAGNOST_IMAGI_FUNCTION_STUDI_WO_DIAGNOSIS	1.44392266070923	0.639402934300616	1.84123286270442	1.7139726137075	1.58895801671897	1.53873569874274	0.503440861217694	0.579714422437545	0.3815442011641	0.502798751030747	0.579388406000174	1.00128133835756	0.00412934811361132	0.270043700978775	1.39484839857076e-06	0.000652339674516249	0.00609781562039279	0.124350479962288	1235	52601	1036	801	538	355	235	96	17	14	13	8	4	1	51223	51458	51721	51904	52024	52163	1560	1563	1564	1569	1573	1576
M13_OSTEOPOROSIS	50_60	UKBB	R18_ABNORMAL_FINDI_DIAGNOST_IMAGI_LUNG	1.69612170584842	-12.0081774364039	-12.0041327407817	-11.9498685653285	-11.9146415868103	-11.7484180907448	1.00191355390218	787.809038504826	933.710996126688	1298.80760617404	1275.97847710887	2583.60641816341	0.0904778760537863	0.987838717352938	0.989742384553147	0.992659050449228	0.992549740772418	0.996371796788658	261	51282	231	151	102	58	43	14	1	0	0	0	0	0	49836	49916	49965	50009	50024	50053	1475	1476	1476	1476	1476	1476
M13_OSTEOPOROSIS	50_60	UKBB	R18_ABNORMAL_FINDI_DIAGNOST_IMAGI_OTHER_BODY_STRUCTURES	2.22970112373181	1.26589322649589	2.21380798678538	-10.636538145953	1.90036775580019	-10.4344536134827	0.580561412052942	0.709113570944095	0.579832034989812	468.02630823635	1.00164848666982	712.663477055844	0.000122736576621392	0.0742326138615148	0.000134529202798221	0.981868542589204	0.0577962459847564	0.988318200306384	397	51482	330	269	169	106	64	30	8	5	3	1	1	0	50054	50115	50215	50278	50320	50354	1487	1490	1492	1494	1494	1495
M13_OSTEOPOROSIS	50_60	UKBB	R18_ABNORMAL_FINDI_EXAMI_BLOOD_WO_DIAGNOSIS	1.60332101432102	0.696881562792848	2.04723352691664	0.868686784543357	0.896834990705917	-10.0622806398228	0.580469134507656	0.709101995379373	0.450336857833639	1.00137199145703	1.00106881201631	448.646058878696	0.00574286981052129	0.325722458626162	5.46737843166723e-06	0.385669981203745	0.370318210398868	0.982106461931012	918	52824	828	639	400	247	155	47	11	9	7	2	1	0	51287	51476	51715	51868	51960	52068	1616	1618	1620	1625	1626	1627
M13_OSTEOPOROSIS	50_60	UKBB	R18_ABNORMAL_INVOLU_MOVEM	-10.4125245152169	1.95964736710874	2.41423742173465	-10.2789681417235	-10.4940803364015	-10.3641795600017	606.934563813297	1.00175235990628	1.00188303627882	748.01346383725	760.32507639108	1003.00908917959	0.986312222898115	0.0504393180496545	0.015965648396398	0.98903606383185	0.988987869654732	0.991755536624857	134	51724	107	85	61	41	28	13	2	2	1	0	0	0	50301	50323	50347	50367	50380	50395	1448	1448	1449	1450	1450	1450
M13_OSTEOPOROSIS	50_60	UKBB	R18_ABNORMAL_RESULTS_FUNCTION_STUDI	-11.6427686312583	0.406277140106988	2.04742460003811	2.36995372630714	1.88620972891561	2.35745248556758	540.56475946945	1.00155474481197	0.502967439132884	0.502854563210355	0.708772230159059	1.00132154783919	0.982816365670474	0.685002384146492	4.68740620803011e-05	2.44095792138302e-06	0.00778545125447609	0.0185555745945784	580	51660	482	383	261	180	118	49	8	9	10	7	3	1	50246	50345	50467	50548	50610	50679	1504	1503	1502	1505	1509	1511
M13_OSTEOPOROSIS	50_60	UKBB	R18_ABNORMAL_WEIGHT_LOSS	2.16577752869946	1.38467321649427	0.390822081876704	1.84078301236559	1.8967425062328	-10.6834856278055	0.451016405355457	0.502802484492348	1.00153613902369	0.580041514468386	0.579581948100891	496.988473278628	1.57094347428423e-06	0.00588878067916593	0.696371917561247	0.00150593880791245	0.00106561462921989	0.982849638892596	757	53042	619	509	359	246	161	68	12	7	5	5	3	0	51565	51675	51825	51938	52023	52116	1603	1608	1610	1610	1612	1615
M13_OSTEOPOROSIS	50_60	UKBB	R18_ANOREXIA	2.49018541065589	2.63138742743671	2.19547958425716	-10.1897418944569	-10.001035510088	-10.3541643826827	1.00205411868731	0.709248753494435	1.00201352161348	650.202792308379	625.325423672994	1048.3782051234	0.0129522047397662	0.000207173211469241	0.0284468848849589	0.987496354911742	0.987239713348685	0.992119930044571	118	53403	96	68	56	29	17	7	4	3	1	0	0	0	51759	51787	51799	51826	51838	51848	1662	1663	1665	1666	1666	1666
M13_OSTEOPOROSIS	50_60	UKBB	R18_ASCITES	2.23160222637602	-11.6770704209536	-11.6574921626024	-11.6258730906921	-11.3890764233104	-11.2507128822116	1.00278734047961	905.860034284918	1289.4001394264	1984.66455108765	1979.00290852248	3175.61898008521	0.0260544457789504	0.989715081989243	0.992786408178386	0.995326136303799	0.995408234095754	0.997173227838703	204	42350	191	86	38	21	14	6	1	0	0	0	0	0	41397	41502	41550	41567	41574	41582	965	966	966	966	966	966
M13_OSTEOPOROSIS	50_60	UKBB	R18_CARDIAC_MURMU_OTHER_CARDIAC_SOUNDS	-11.4580077630596	1.62757433373886	2.02882082124461	-11.533315933369	2.50422833076685	-11.5734111818361	908.863287250736	1.0020451947918	1.00218260332244	1073.64666042422	1.00204709499533	1712.40815382357	0.989941363617112	0.104321947122363	0.0429287697628168	0.991429137649701	0.0124504810750675	0.994607491340673	144	44244	121	102	68	45	26	15	2	2	2	1	1	0	43158	43177	43211	43234	43253	43264	1107	1107	1107	1108	1108	1109
M13_OSTEOPOROSIS	50_60	UKBB	R18_CONVU_NOT_ELSEW_CLASSIFIED	2.20464094451032	1.80653507043838	2.80207743281116	2.52316075283498	2.41930788637084	-8.93136903549591	1.00300176374471	1.00261601155403	0.710631825750304	1.00278861982617	1.00235885836556	449.41084901554	0.0279460461742309	0.0715734963664143	8.04421406195618e-05	0.0118646634008617	0.015795163669504	0.984144280419469	249	44612	202	139	97	73	46	24	4	4	4	2	1	0	43619	43682	43724	43748	43775	43797	1036	1036	1036	1038	1039	1040
M13_OSTEOPOROSIS	50_60	UKBB	R18_COUGH	2.37996490407878	2.34922324736692	2.28105207998594	2.69874591555767	1.77800110480714	3.19039698067941	0.581586414504006	0.451724890407871	0.580754912221175	0.580879953054766	1.00179962952249	1.00251920154128	4.27309438146396e-05	1.98686949034209e-07	8.57491983792671e-05	3.38496083621607e-06	0.0759297420428863	0.00146070070025751	429	44582	358	286	186	123	76	22	13	10	8	5	2	1	43505	43577	43677	43740	43787	43841	1135	1138	1140	1143	1146	1147
M13_OSTEOPOROSIS	50_60	UKBB	R18_DISTU_SKIN_SENSA	1.7773099468316	1.07544155652744	1.61742847210411	0.853619085828925	0.803041444655631	-10.3883687389517	0.71053288943865	0.709552782752301	0.579912317125758	1.00161370713044	1.0012734160269	407.708388916103	0.0123711741838369	0.129605066777513	0.00528561413879481	0.394078783461576	0.422541308615208	0.979672181227886	501	52286	389	355	280	214	145	64	9	7	5	2	1	0	50829	50863	50938	51004	51073	51154	1560	1562	1564	1567	1568	1569
M13_OSTEOPOROSIS	50_60	UKBB	R18_DIZZI_GIDDI	1.83413379550364	0.193351260227817	1.63299403417484	0.886586557479544	-11.299218440921	2.00640807334661	0.580879106807239	1.0015320043926	0.579980337548822	1.00144981609182	481.872730307418	1.00150318245441	0.00159120705344964	0.846915504124349	0.00486858777045137	0.37599321573311	0.981292475638299	0.0451347358318224	640	51844	530	446	323	221	138	58	7	5	4	2	1	1	50439	50523	50646	50748	50831	50911	1508	1510	1511	1513	1514	1514
M13_OSTEOPOROSIS	50_60	UKBB	R18_DYSPHAGIA	1.50179114447932	0.890654757706851	1.63171987169641	2.24020887494219	1.52990413772842	2.10946305859998	0.582079891660861	0.580919241349199	0.504293759585811	0.451787257578181	0.709624191836101	1.00209610707887	0.00987880161181395	0.125231088650876	0.00121364608054398	7.10219335986496e-07	0.03108868537239	0.0352868996102054	940	43070	791	682	473	311	193	65	13	11	12	8	3	1	42182	42291	42500	42662	42780	42908	1024	1026	1025	1029	1034	1036
M13_OSTEOPOROSIS	50_60	UKBB	R18_DYSPNOEA	1.62392210143575	1.13537108648496	1.69613811233338	1.24762837653399	1.25265955969032	-11.2633343808729	0.514899521356272	0.512978390174337	0.461083181009527	0.71560989719879	0.71595600940518	559.235909551045	0.00161125185635094	0.0268775047805828	0.000234522678472359	0.0812554552509692	0.0801818306564579	0.983931230247368	833	29882	679	539	374	245	179	73	15	11	9	4	2	0	28645	28785	28950	29079	29145	29251	1376	1380	1382	1387	1389	1391
M13_OSTEOPOROSIS	50_60	UKBB	R18_ELEVATED_BLOOD_GLUCOSE_LEVEL	2.33775736345242	-11.0412476692957	-11.0764084871261	-10.9186250850403	-10.8237860277496	-11.8345286036378	1.00183614254305	790.269124642232	1105.36632782554	1009.01173184182	1058.55023804831	2624.24838999294	0.0196233456085841	0.98885271590427	0.992004870060669	0.991366173366941	0.991841689733396	0.996401805679944	120	51564	112	75	36	26	16	6	1	0	0	0	0	0	50015	50052	50091	50101	50111	50121	1556	1557	1557	1557	1557	1557
M13_OSTEOPOROSIS	50_60	UKBB	R18_ENLARGED_LYMPH_NODES	2.5302856766346	1.36642919994654	2.48819153728369	-10.9276461498732	-10.869459080019	-10.9855147024545	0.71074885975718	1.00212900607858	0.709890197588427	760.062447765579	820.956499745344	1326.88657292535	0.000370815581589156	0.172716719105923	0.000456543518803052	0.988528969159763	0.989436321883574	0.993394256435149	269	44720	227	153	104	71	42	24	5	3	2	0	0	0	43719	43793	43842	43875	43904	43922	1038	1040	1041	1043	1043	1043
M13_OSTEOPOROSIS	50_60	UKBB	R18_FAECAL_INCONTINENCE	3.13597724310715	2.22306803916613	2.73297209882974	-10.4598407161582	2.77545673025812	-10.7471308948661	0.505949999122831	0.581130097741574	0.581230627347499	534.483208033499	0.709835012393712	1044.40195143169	5.71140031987384e-10	0.000130548102094424	2.57569726650498e-06	0.984386389310529	9.22951350839223e-05	0.991789733375657	209	42315	169	143	94	63	38	15	11	8	5	2	2	0	41369	41395	41444	41475	41500	41523	975	978	981	984	984	986
M13_OSTEOPOROSIS	50_60	UKBB	R18_FEVER_OTHER_UNKNO_ORIGIN	2.20886524935112	2.21612336950696	-11.6847348974805	1.40317773714709	-11.7632988481888	-11.8637043710137	0.581974261525239	0.452033959856414	610.247096036362	1.00210188916964	726.566781487778	1234.13821657496	0.000147364628368176	9.45959647985423e-07	0.984723401422578	0.161443078113924	0.98708261270489	0.992330096711757	547	44918	449	366	230	168	109	46	9	6	1	1	0	0	43942	44025	44161	44223	44282	44345	1065	1068	1073	1073	1074	1074
M13_OSTEOPOROSIS	50_60	UKBB	R18_FLATU_RELATED_CONDI	2.79444425819752	0.983767020455524	-12.3143319033702	2.28077870272547	-12.398093253697	-12.3037426570684	0.583856057599726	1.00250110129288	911.731642265988	0.710778809231607	1122.24487098046	1982.06133642177	1.69979712888368e-06	0.326438582474834	0.989223674906991	0.00133269527802716	0.991185483465593	0.995047124385679	293	42276	235	218	164	118	72	26	5	2	2	2	0	0	41362	41379	41433	41479	41525	41571	967	970	970	970	972	972
M13_OSTEOPOROSIS	50_60	UKBB	R18_GENERAL_SYMPTOMS_SIGNS	1.65122269242682	1.30875236059122	0.935984348442897	1.03010722896181	0.696802573221246	-0.0866477651805204	0.266200065008829	0.242915535920984	0.338438248059381	0.382549059141929	0.450514898743987	1.00145734952694	5.54184204810973e-10	7.13710434264358e-08	0.00568184235151816	0.00708663566889127	0.121940326591249	0.931051728219898	4245	48893	3452	2838	2015	1443	990	451	45	33	18	11	6	1	48359	48973	49796	50368	50821	51360	1282	1294	1309	1316	1321	1326
M13_OSTEOPOROSIS	50_60	UKBB	R18_HAEMORRHAGE_RESPI_PASSA	-11.5983409491991	-11.5970826260909	2.62257440177293	-11.416261977947	2.22000244192857	-11.0441626559693	783.670491624632	583.439795881558	0.580750754660461	820.881689992099	1.00201425764009	1602.68878159521	0.988191721590182	0.98414142476637	6.30678516337406e-06	0.988903924080036	0.0267230374648548	0.994501803949224	327	44453	274	219	156	114	83	27	4	4	4	1	1	0	43382	43437	43500	43542	43573	43629	1120	1120	1120	1123	1123	1124
M13_OSTEOPOROSIS	50_60	UKBB	R18_HEADACHE1	1.12263538589565	1.19677084340801	1.42363915680826	0.930408698971672	0.201059112854998	1.18189509138061	0.711414735315731	0.504454597777547	0.504511954966363	0.710068554348519	1.00164728487307	1.0018040546203	0.114558204158418	0.0176726850610013	0.00477527877345424	0.190091570930065	0.840910907951522	0.238093006168724	1097	45127	849	755	605	470	327	139	10	9	7	4	2	1	44280	44374	44524	44659	44802	44990	1085	1086	1088	1091	1093	1094
M13_OSTEOPOROSIS	50_60	UKBB	R18_HEARTBURN	-12.2143634907399	-12.1690876230739	-12.1017620178463	2.46122232305269	-12.0585568425334	-12.0211244899384	1047.34878743084	734.752798160703	842.733512218943	0.71064987003626	1113.60212638346	1671.17010955432	0.990695142574198	0.98678591863691	0.988542668490773	0.000533513220169478	0.991360335903671	0.994260675879073	253	42315	215	196	139	93	58	18	2	2	2	2	0	0	41393	41412	41469	41515	41550	41590	958	958	958	958	960	960
M13_OSTEOPOROSIS	50_60	UKBB	R18_LOCALIZED_SWELL_MASS_LUMP_SKIN_SUBCU_TISSUE	-12.1433544743268	-12.1457334248312	1.73753431360701	-12.2137785370739	-12.1625347277181	-11.9001521141661	1204.06002666709	924.324396758823	1.00192832758447	1122.77056664661	1093.13410867757	1495.72568358909	0.991953199518178	0.989516002883343	0.0828843364717433	0.991320583728197	0.991122682584826	0.993652012814164	190	52127	150	122	93	75	50	28	1	1	1	0	0	0	50614	50642	50671	50689	50714	50736	1552	1552	1552	1553	1553	1553
M13_OSTEOPOROSIS	50_60	UKBB	R18_MALAI_FATIG	1.37688584654969	2.34168550485617	2.38872734897239	-11.856847779589	-11.7787246078921	-11.5269192762204	1.00306358836983	0.504470317825912	0.581325615322377	846.679615225552	839.794747384286	1066.34469019594	0.169851688149323	3.45270504857185e-06	3.97197367649577e-05	0.98882684027266	0.988809462768621	0.991375235516018	437	44908	356	264	193	127	93	41	8	7	3	0	0	0	43896	43988	44059	44125	44159	44211	1085	1086	1090	1093	1093	1093
M13_OSTEOPOROSIS	50_60	UKBB	R18_MOUTH_BREAT	-12.8028566829304	1.91768811521563	-12.8152252084946	-12.7016345092245	-12.741969320472	-12.8716528902535	2101.26840461053	1.00177319581729	1745.36267470581	1892.93785141256	1901.54336610971	2641.11845201536	0.995138584649561	0.0555826392685307	0.994141631071155	0.99464622569855	0.994653530025127	0.996111476011133	177	29698	129	116	96	81	57	30	1	1	0	0	0	0	28340	28353	28373	28388	28412	28439	1405	1405	1406	1406	1406	1406
M13_OSTEOPOROSIS	50_60	UKBB	R18_NAUSEA_VOMITI	1.59537185474251	1.37083402010494	0.856436314295188	1.95212271189052	0.0411117301891101	-11.7934841412017	0.453556279095244	0.383673100429733	0.581216806916411	0.383889469361144	1.00194410837803	540.652382124086	0.000435677072551313	0.000353020083304828	0.140610075384258	3.67400296147741e-07	0.967270417222515	0.982596779302262	1459	43483	1162	948	708	533	359	172	19	15	9	8	1	0	42708	42922	43162	43337	43511	43698	1053	1057	1063	1064	1071	1072
M13_OSTEOPOROSIS	50_60	UKBB	R18_OEDEMA_NOT_ELSEW_CLASSIFIED	2.79097141228006	-11.2998571576248	-11.2049002521594	-11.3234290499006	-11.3797503637356	3.45715419898903	0.710877819032191	640.320584047146	807.457638618151	1169.15684131272	1365.9059885176	1.00272022248304	8.63372987385193e-05	0.985920312656671	0.988928298440675	0.992272509854381	0.993352674224515	0.000565223670636077	222	44813	198	127	78	39	22	12	2	0	0	0	1	1	43776	43847	43896	43935	43952	43962	1059	1061	1061	1061	1060	1060
M13_OSTEOPOROSIS	50_60	UKBB	R18_OTHER_ABNORMAL_FINDI_BLOOD_CHEMIS	1.57260680815967	1.00521653430238	1.8275014557195	1.21384421956032	1.28537101603829	-9.67804999445474	0.709735061946326	0.709158424671112	0.579830316697447	1.00145646927601	1.00108866334852	469.472413424004	0.026707533201026	0.156343193682013	0.00162274791037901	0.225482193588701	0.199151332278659	0.983552985111138	679	52407	612	481	307	186	110	33	8	7	5	2	1	0	50876	51007	51181	51302	51378	51455	1590	1591	1593	1596	1597	1598
M13_OSTEOPOROSIS	50_60	UKBB	R18_OTHER_SYMPTOMS_SIGNS_INVOLVI_CIRCULATO_RESPI_SYSTEMS	2.65089523342053	2.86421876195825	3.28472080428897	-10.4023179006951	-10.1110262823257	-10.0419568780476	1.00251349254584	0.709974404195961	0.710261478770846	859.286883875366	782.073799505225	1239.81399642275	0.0081872419435769	5.47754889052286e-05	3.7520583089335e-06	0.990341239594334	0.989684851946247	0.993537550977938	113	44204	95	67	46	31	18	9	5	4	2	0	0	0	43115	43143	43164	43179	43192	43201	1102	1103	1105	1107	1107	1107
M13_OSTEOPOROSIS	50_60	UKBB	R18_OTHER_SYMPTOMS_SIGNS_INVOLVI_COGNITIVE_FUNCTIONS_AWARE	2.14670830887846	2.6177411126126	1.45999872827482	2.73917987937809	-9.77194779403859	-9.54813638034238	0.709613661395825	0.450228297331417	1.00131657723616	0.709101231038292	417.233702767864	658.540472506302	0.00248486060848956	6.09053351873595e-09	0.144818753965846	0.000112053585682692	0.981314612239395	0.988431927862227	323	51723	278	188	124	75	46	17	8	8	3	2	0	0	50239	50329	50393	50442	50471	50500	1521	1521	1526	1527	1529	1529
M13_OSTEOPOROSIS	50_60	UKBB	R18_OTHER_SYMPTOMS_SIGNS_INVOLVI_DIGES_SYSTEM_ABDOMEN	0.942950866815747	0.53499466769916	1.04122280451367	0.747578605821325	1.19373359346369	1.9880854404117	0.50518951644975	0.451758368532454	0.413269237979762	0.58088825687827	0.503571807496591	0.580407143229467	0.0619673950839692	0.236314272790752	0.0117528943190298	0.198109037697381	0.0177624576441531	0.000614055261264411	2199	44111	1806	1592	1213	830	512	204	18	16	14	8	7	3	43449	43663	44042	44425	44743	45051	1037	1039	1041	1047	1048	1052
M13_OSTEOPOROSIS	50_60	UKBB	R18_OTHER_SYMPTOMS_SIGNS_INVOLVI_NERVOUS_MUSCULOS_SYSTEMS	3.2016307260509	2.54249992466415	2.80685232225376	1.55853501997728	2.34383171979967	-9.26011030467487	0.382818789528767	0.411788549911928	0.450602625359761	1.00145588099595	0.708940245705863	377.701456555626	6.09847065538823e-17	6.6463497275865e-10	4.69098978407058e-10	0.11964407386456	0.000946022350314993	0.980440215949761	397	52494	327	251	165	103	64	30	19	13	8	3	2	0	51007	51083	51169	51231	51270	51304	1538	1544	1549	1554	1555	1557
M13_OSTEOPOROSIS	50_60	UKBB	R18_OTHER_SYMPTOMS_SIGNS_INVOLVI_URINARY_SYSTEM	1.45876741344913	1.39662206554114	2.54370992083455	-10.5708660237279	1.25061559911486	2.36984797723529	1.00245781765773	0.709592981010411	0.450677957918773	375.965113529011	1.00137405459202	1.00181158246862	0.145616441671729	0.0490448422103852	1.65965217585956e-08	0.977569143151782	0.21170181880834	0.018002701174672	401	48733	310	289	228	164	125	56	8	7	6	1	2	1	47427	47448	47509	47573	47612	47681	1389	1390	1391	1396	1395	1396
M13_OSTEOPOROSIS	50_60	UKBB	R18_PAIN_ASSOCIATED_W_MICTU	-10.4844091307744	2.03355158712058	2.26715309393031	-10.5463692552218	2.36895115393423	-10.2778771542859	661.661893151658	1.00166424735467	1.00192530587999	717.038765660119	1.00138115471905	1076.20698395023	0.987357594249347	0.0423389697728403	0.0236482356339953	0.988264955513885	0.0179968087242099	0.992380243792434	118	48507	94	75	64	40	37	16	1	1	2	1	1	0	47152	47171	47182	47206	47209	47230	1378	1378	1377	1378	1378	1379
M13_OSTEOPOROSIS	50_60	UKBB	R18_PAIN_NOT_ELSEW_CLASSIFIED	2.73442523915749	-11.29286457074	2.4828620727988	3.24154930773613	1.8855610047454	-11.3539672366417	0.710728240483386	586.564898694046	0.71021961871659	0.582865309434736	1.00215676380144	1136.19083725524	0.0001193989472608	0.984639643957327	0.000472452494683114	2.67613286834511e-08	0.059903521170253	0.992026863716677	233	44492	181	138	94	77	60	33	3	2	4	4	1	0	43497	43540	43584	43601	43618	43645	1044	1045	1043	1043	1046	1047
M13_OSTEOPOROSIS	50_60	UKBB	R18_PAIN_THROAT_CHEST	1.35888602959221	0.720041828352824	1.42833394808328	1.31848998850719	1.7981238937058	1.65882511575838	0.35995976588377	0.358730087784224	0.29497116461555	0.358701950201661	0.282905937982718	0.450160559100072	0.000159940069466401	0.0447287288175666	1.28355575473637e-06	0.000237174221348782	2.07200065667596e-10	0.00022873564426945	3213	46258	2505	2271	1742	1288	923	419	36	32	30	25	18	5	45715	45949	46478	46932	47297	47801	1215	1219	1221	1226	1233	1246
M13_OSTEOPOROSIS	50_60	UKBB	R18_POLYURIA	1.791279603248	1.10192266735427	-12.0969741366655	-12.1057278141585	-12.088415044668	-12.0845469373972	1.00209327949913	1.00164307406652	795.884559689575	979.215725866153	969.968612528303	1580.14317750063	0.0738506104446784	0.271281976904071	0.987873093962583	0.990136262080723	0.990056472002048	0.993898034322083	263	48620	204	183	142	103	74	37	2	1	0	0	0	0	47304	47325	47366	47405	47434	47471	1373	1374	1375	1375	1375	1375
M13_OSTEOPOROSIS	50_60	UKBB	R18_RASH_OTHER_NONSPECIFIC_SKIN_ERUPT	1.75058457667567	1.92996183672068	-11.50423823887	-11.5522488577077	-11.4884514828894	-11.5716669817274	1.0020111412673	0.709546240358163	656.055385143387	774.751695738261	766.488602615781	1137.61284538533	0.0806250282380904	0.00652830117659291	0.986009437786991	0.988103260036622	0.988041420531934	0.991884149997899	231	52188	197	153	113	79	48	19	3	2	0	0	0	0	50665	50709	50749	50783	50814	50843	1554	1555	1557	1557	1557	1557
M13_OSTEOPOROSIS	50_60	UKBB	R18_RETEN_URINE	2.50274441319746	1.30562638246864	2.49769382684371	-10.9348013278114	1.59741272256632	2.8723725784573	0.503833337916739	0.709357377913762	0.503086717697909	526.222572722707	1.00170148751672	0.709127011651745	6.78546616845767e-07	0.0656836725540478	6.87938185503653e-07	0.983421309234422	0.110779480902632	5.10917968223086e-05	547	49518	471	359	218	141	85	40	10	6	4	1	3	2	48150	48262	48403	48480	48536	48581	1434	1438	1440	1443	1441	1442
M13_OSTEOPOROSIS	50_60	UKBB	R18_SOMNO_STUPOR_COMA	2.71450878571391	-10.4968977369603	-10.5624385117369	-10.816630393706	-10.5594362830073	-9.77951946165525	1.00229700424002	557.633114344098	763.652863326537	943.596296904209	906.240640860622	2277.83853493287	0.00676313384390268	0.984981490825817	0.988964438802097	0.99085389227384	0.990703329600709	0.996574426369819	105	51235	89	65	41	27	19	3	1	0	0	0	0	0	49785	49809	49833	49847	49855	49871	1465	1466	1466	1466	1466	1466
M13_OSTEOPOROSIS	50_60	UKBB	R18_SPEECH_DISTU_NOT_ELSEW_CLASSIFIED	1.97033173288169	-10.9558088957859	1.71984355838978	-11.0138318268449	-11.1178687270994	-10.9222692709176	1.00198043109483	494.97117631512	1.00140286681385	701.798407537234	778.500898482472	1073.62734415697	0.0492481138144352	0.982340876675028	0.0858998624365559	0.9874787324091	0.988605698079916	0.991883068414075	202	53167	172	137	98	69	42	20	2	1	1	0	0	0	51550	51585	51624	51653	51680	51702	1645	1646	1646	1647	1647	1647
M13_OSTEOPOROSIS	50_60	UKBB	R18_SYMPTOMS_SIGNS_ABNORMAL_CLINI_LABOR_FINDI_NOT_ELSEW_CLASSIFIED	1.19273750633816	0.875317308336138	1.25248680516696	0.933816157835566	1.33603527943323	0.231533448755981	0.231293123935072	0.201553338177819	0.19006600264032	0.252449375808683	0.206888461244588	0.50395351216693	2.5117615607893e-07	1.40641738414015e-05	4.40577718942771e-11	0.000216430616685681	1.06266630454486e-10	0.645922436246764	11969	38413	9416	8269	6414	4747	3368	1612	106	89	72	45	30	4	40100	41247	43102	44769	46148	47904	760	777	794	821	836	862
M13_OSTEOPOROSIS	50_60	UKBB	R18_SYMPTOMS_SIGNS_CONCERNI_FOOD_FLUID_INTAKE	2.60345976721532	2.04873491195116	1.17065415048567	1.9817425883793	2.02659667498413	-10.1797235073108	0.384541388528359	0.383420904384054	0.710175860119115	0.581379566755273	0.580688644235859	399.841125078077	1.28517466207242e-11	9.12669031983446e-08	0.0992705401862512	0.000652756633682829	0.000483041381347235	0.979688515395859	898	45499	727	588	418	282	185	80	18	11	6	5	3	0	44548	44687	44857	44993	45090	45195	1104	1111	1116	1117	1119	1122
M13_OSTEOPOROSIS	50_60	UKBB	R18_SYMPTOMS_SIGNS_INVOLVI_CIRCULATO_RESPI_SYSTEMS	1.23308517602391	0.919663722409625	1.29592136920691	1.17597752418812	1.63460820732508	1.47778670236722	0.295329421031899	0.256301222770245	0.249027162118162	0.306807583856802	0.248204458910732	0.411341815959846	2.97610235448343e-05	0.000332950527336483	1.95111413446394e-07	0.000126616710137406	4.52647710656487e-11	0.000327394662531144	5085	48358	4034	3497	2645	1930	1352	610	59	50	45	33	23	6	48020	48557	49409	50124	50702	51444	1330	1339	1344	1356	1366	1383
M13_OSTEOPOROSIS	50_60	UKBB	R18_SYMPTOMS_SIGNS_INVOLVI_COGNITION_PERCEP_EMOTIONAL_STATE_BEHVI	1.86301754114189	1.7234579447606	1.2995642889607	1.68281387815401	0.535161645348903	1.61875369981461	0.412636991787924	0.337397680232088	0.502687247625809	0.502644459669578	1.00117312752568	1.00137474629699	6.33446313113587e-06	3.25430479528429e-07	0.0097312858183222	0.000814202546370372	0.59297173970881	0.105979474633797	1237	52712	1040	817	566	382	235	89	20	17	8	6	2	1	51307	51530	51781	51965	52112	52258	1582	1585	1594	1596	1600	1601
M13_OSTEOPOROSIS	50_60	UKBB	R18_SYMPTOMS_SIGNS_INVOLVI_DIGES_SYSTEM_ABDOMEN	1.19890937821833	1.09892859460768	1.23990026457975	1.23402485609582	0.776987488834958	0.871010215538449	0.266286251834365	0.208408440085457	0.221191935980926	0.256812023663938	0.321031810757861	0.450405941674049	6.7211564063121e-06	1.34243546092706e-07	2.0760656089626e-08	1.54621802530886e-06	0.0155084782552972	0.0531335705570525	6223	47437	4863	4254	3324	2445	1682	813	74	63	50	30	15	5	47522	48131	49061	49940	50703	51572	1201	1212	1225	1245	1260	1270
M13_OSTEOPOROSIS	50_60	UKBB	R18_SYMPTOMS_SIGNS_INVOLVI_EMOTIONAL_STATE	1.95348742858317	1.32246014476574	1.76276650007222	2.36951810911658	2.90607255235348	-8.53301508484505	1.00216366733346	1.00144560179973	1.00142430882158	1.00173149131542	1.00164863714245	474.99903394039	0.0512632063240234	0.18665106900103	0.0783638435933268	0.0180095170201197	0.0037163051282115	0.985667350182126	207	51346	176	145	94	55	27	13	4	3	2	2	1	0	49892	49923	49974	50013	50041	50055	1481	1482	1483	1483	1484	1485
M13_OSTEOPOROSIS	50_60	UKBB	R18_SYMPTOMS_SIGNS_INVOLVI_NERVOUS_MUSCULOS_SYSTEMS	2.62991151359295	2.35083951174236	2.50299979064614	1.68195075762341	2.1274939853472	-10.2714158297348	0.358374888200422	0.320497474172626	0.381818439875273	0.709295264478453	0.579597928252771	416.27788685043	2.16102704591497e-13	2.21770363850961e-13	5.5466449315732e-11	0.0177257116243977	0.000241946117499509	0.98031465795893	770	53098	640	481	305	199	122	57	26	20	11	5	3	0	51621	51780	51956	52062	52139	52204	1581	1587	1596	1602	1604	1607
M13_OSTEOPOROSIS	50_60	UKBB	R18_SYMPTOMS_SIGNS_INVOLVI_SKIN_SUBCU_TISSUE	1.45905620415897	1.37678838714234	1.32074326945551	0.932839700448931	0.234286046646576	-11.2269756808516	0.580866019498655	0.450908513986115	0.502903724957914	0.709152672506628	1.00118407469937	462.861586893696	0.0120095501204714	0.00226290325662709	0.00863352366897512	0.188365902049417	0.814978020713128	0.980648745701332	961	52750	770	650	511	382	251	111	15	12	7	3	1	0	51335	51455	51594	51723	51854	51994	1591	1594	1599	1603	1605	1606
M13_OSTEOPOROSIS	50_60	UKBB	R18_SYMPTOMS_SIGNS_INVOLVI_SPEECH_VOICE	1.56541400122837	-12.2217342380767	1.90857254758576	-12.2663255660963	-12.2846109525158	-12.0689149651637	1.00189332444609	732.435900982695	0.709006714564066	1015.86548919485	1049.28408153931	1527.75100036979	0.118180658754635	0.986686779648719	0.00710470338108287	0.99036597456063	0.990658890500071	0.993696943575012	286	53226	241	200	144	104	65	31	3	2	2	0	0	0	51621	51662	51718	51758	51797	51831	1647	1648	1648	1650	1650	1650
M13_OSTEOPOROSIS	50_60	UKBB	R18_SYMPTOMS_SIGNS_INVOLVI_URINARY_SYSTEM	0.937731842480935	1.2248763634572	1.5822628994801	0.181296899462721	1.59573131148607	1.2316339053818	0.503660584300779	0.32080027755802	0.306222201028937	0.709208555925572	0.336983500197279	0.579174702039612	0.0626266485711989	0.000134434456804464	2.37828144802733e-07	0.798234464609111	2.18688608516039e-06	0.0334589348709189	2253	50808	1790	1530	1165	863	616	297	30	27	22	12	12	3	49732	49992	50357	50659	50906	51225	1509	1512	1517	1527	1527	1536
M13_OSTEOPOROSIS	50_60	UKBB	R18_SYNCO_COLLAP	1.33209253013721	1.67635489335657	0.357666921405932	1.83427052513013	0.804726851847889	-11.1448048347877	0.710541476132803	0.451614640920082	1.0019395560832	0.580778508270468	1.00175208022465	629.150248919098	0.0608261760051749	0.000205697549457041	0.721110858914719	0.00158694254638035	0.421790163965089	0.985866964687152	922	45321	751	633	463	337	221	93	11	9	5	4	1	0	44399	44517	44687	44813	44929	45057	1082	1084	1088	1089	1092	1093
M13_OSTEOPOROSIS	50_60	UKBB	R18_UNKNO_UNSPE_CAUSES_MORBIDI	1.95553138294487	1.78480140793537	-12.6854949895116	-12.7514442506727	1.40328045788528	-12.4205553733509	0.582968570845699	0.505130236406756	826.273911490661	1095.56629068096	1.00199040752387	1168.16413582319	0.000795266406329405	0.000410330436410487	0.987750838001328	0.990713523342567	0.161365766177523	0.991516617962709	745	45389	647	511	299	167	117	63	8	5	1	1	1	0	44378	44514	44726	44858	44908	44962	1101	1104	1108	1108	1108	1109
M13_OSTEOPOROSIS	50_60	UKBB	R18_UNSPE_HAEMATU	0.289182926890569	0.308543572517216	0.91977332555728	0.0883447267233057	1.76403343337607	1.33194628612937	1.00195809496592	0.709320393522921	0.580009908695047	1.00159615692753	0.411455902007695	0.708659768190836	0.772873883324754	0.663573477874842	0.112787184764291	0.929714586339079	1.80860845876783e-05	0.0601723552026944	1167	49276	913	801	637	488	352	178	10	10	11	8	8	2	48119	48231	48395	48544	48680	48854	1401	1401	1400	1403	1403	1409
M13_OSTEOPOROSIS	50_60	UKBB	R18_UNSPE_URINARY_INCONTINENCE	1.6971549955983	1.84810084138544	2.49185496171854	2.49216743875568	2.3530696340508	2.08768590609812	1.00194946744535	0.709559143477775	0.580297653207911	0.710156158266383	0.709299126394527	1.00121882652554	0.0902932418721434	0.00919879696655661	1.75405029585709e-05	0.000449248729388642	0.000908407679973225	0.0370561880621264	238	48756	185	148	113	78	54	23	9	8	7	5	3	1	47386	47423	47458	47493	47517	47548	1414	1415	1416	1418	1420	1422
M13_OSTEOPOROSIS	50_60	UKBB	RA_CO_MORB	1.37865638765016	-0.0788745875042865	1.92633035714999	1.10860133652501	1.32849804019082	-12.0363249957897	0.4560380838156	0.711861478617723	0.326539751979123	0.583111253836786	0.582490363500124	882.741879830811	0.00250185669499579	0.911774571418035	3.65220457200298e-09	0.0572780169895028	0.0225649580528204	0.989121055054568	2602	26700	2300	1822	1247	795	470	154	19	17	16	6	3	0	26393	26871	27446	27898	28223	28539	590	592	593	603	606	609
M13_OSTEOPOROSIS	50_60	UKBB	RHEUMA_COMORB	0.80849616461861	0.817731108976827	0.6844497038076	0.391668237578658	0.949472486718293	1.12554098159928	0.327356578530046	0.242098962348539	0.287782601231264	0.385617935967164	0.297404691283603	0.413906817275632	0.0135199130764205	0.000731019752259709	0.0173899903975801	0.309777085610826	0.00141033791919623	0.00654182497426263	8267	29644	6604	5852	4587	3298	2303	996	52	46	30	21	16	6	30545	31297	32562	33851	34846	36153	710	716	732	741	746	756
M13_OSTEOPOROSIS	50_60	UKBB	RHEUMA_NOS	2.06708525285366	2.13536275036811	2.40988693747622	2.16083739686475	1.99434069227204	-9.48689933071707	0.580480706160888	0.411656778810908	0.411652453871142	0.579720733148808	0.70913504661337	357.196692938543	0.000369460942397147	2.13432927988369e-07	4.79373605458537e-09	0.000193483370643836	0.0049179933195596	0.978811224073103	407	53126	322	271	206	134	83	38	17	14	10	5	2	0	51609	51660	51725	51797	51848	51893	1585	1588	1592	1597	1600	1602
M13_OSTEOPOROSIS	50_60	UKBB	RHEUMA_OTHER_WIDE	1.98550412053208	2.21905320874897	2.37400949882139	2.09803879895926	1.90935608019422	-9.41228244604002	0.580459504171342	0.381632076266869	0.411692941915286	0.579702617452348	0.709017798638284	338.058550481381	0.000624893570449785	6.07644433609945e-09	8.09555250048832e-09	0.000295556381551166	0.00708209121222964	0.977788034989916	438	53096	348	292	219	143	90	41	18	15	10	5	2	0	51588	51644	51717	51793	51846	51895	1580	1583	1588	1593	1596	1598
M13_OSTEOPOROSIS	50_60	UKBB	RHEU_ARTHRITIS_OTH	1.72680232708207	1.63308227755386	1.66035664070522	1.24352845342952	1.80377937473493	2.80647894711785	0.383383689574323	0.307133873531784	0.358273358844806	0.580256208097264	0.503015143205341	0.579685640617813	6.66516640746183e-06	1.05394988124619e-07	3.58096982753814e-06	0.0321076465495631	0.000335873213479368	1.28939993649946e-06	1346	44817	1161	979	674	409	218	78	28	23	16	9	7	3	43802	43984	44289	44554	44745	44885	1172	1177	1184	1191	1193	1197
M13_OSTEOPOROSIS	50_60	UKBB	SLEEP	0.866823399270552	1.11188662919109	0.412775336727608	-11.8966827043078	0.787338921135756	0.840347171676696	0.709881659906155	0.450408703285055	0.709143228242687	395.896610865585	0.708963133324541	1.00111137578972	0.222055143653804	0.0135636263839706	0.560515411337021	0.976027197977739	0.26676214744115	0.401236880559945	1255	51590	968	856	706	525	378	187	7	6	2	1	3	1	50297	50409	50559	50740	50887	51078	1573	1574	1578	1579	1577	1579
M13_OSTEOPOROSIS	50_60	UKBB	SLE_COMORB	1.46562031551061	-0.0044439178627995	1.77256404419155	1.16991140115852	0.98806639164508	-11.7946934804247	0.456282895658258	0.711988536014766	0.36307005072715	0.583304834522697	0.711488817369092	797.867360951655	0.00131774505562871	0.995019989436488	1.0493304309394e-06	0.0448924941380325	0.164914643059081	0.988205481836467	2450	26438	2158	1745	1212	775	462	152	17	15	13	5	2	0	26140	26553	27086	27523	27836	28146	573	575	577	585	588	590
M13_OSTEOPOROSIS	50_60	UKBB	SMOKING	3.55414958757873	3.04466530104255	3.42616799435294	3.48564491708593	3.14609884295996	-12.1301103675384	0.395242259527696	0.375850676964674	0.352818731837208	0.374735766045919	0.423058188497129	1350.39086524093	2.42039471378956e-19	5.46298411238266e-16	2.71080540426031e-22	1.38338435931988e-20	1.03338747068629e-13	0.992832965715467	2896	25540	2186	1960	1625	1257	896	399	38	31	27	16	7	0	26138	26364	26699	27067	27428	27925	74	81	85	96	105	112
M13_OSTEOPOROSIS	50_60	UKBB	SMOKING_DEPEND	3.0224778787077	2.88233265638975	3.24856499764276	3.2772720324313	2.73475725471785	-11.2434819915947	0.422702504035528	0.351860788550503	0.331260106046585	0.36356874378657	0.478761933723412	1315.13413639587	8.65464343678349e-13	2.57594619510612e-16	1.05368747999936e-22	1.9835902236816e-19	1.11561420762537e-08	0.993178725149743	2831	25799	2216	1984	1635	1220	808	254	39	34	27	15	5	0	26292	26524	26873	27288	27700	28254	83	88	95	107	117	122
M13_OSTEOPOROSIS	50_60	UKBB	SPONDYLOARTHRITIS	-12.2517395933024	0.817372902787831	-12.2970071765313	1.58944224017785	-12.3441826380137	-12.4703089287642	939.919051245485	1.00154311616821	891.387419889297	1.00187865824723	1083.40457274715	1794.83281392395	0.989599958596214	0.414435197799711	0.988993247212365	0.112634586335373	0.990909195060571	0.994456426897232	279	49564	234	195	134	96	65	25	2	2	1	1	0	0	48229	48268	48329	48367	48398	48438	1378	1378	1379	1379	1380	1380
M13_OSTEOPOROSIS	50_60	UKBB	SPONDYLOPATHY_FG	-11.6855983215142	1.28603745932193	-11.6986491736424	2.10197081941102	-11.6972993116315	-11.6819106821243	855.924880803159	1.00199354744828	824.951513434753	1.00242463627486	1060.63288861247	1999.06115144119	0.989107141229569	0.199324388023265	0.988685566893085	0.0360036121790962	0.991200626126179	0.995337429713762	203	43037	176	142	98	69	40	11	2	2	1	1	0	0	41998	42032	42076	42105	42134	42163	1064	1064	1065	1065	1066	1066
M13_OSTEOPOROSIS	50_60	UKBB	SPONDYLOPATH_COMORB	1.33090644690391	0.288359675346383	1.26953092226043	1.22075671412214	1.58377302835002	1.76664694540388	0.456954194168015	0.583529414793792	0.416652196940419	0.506906915990297	0.454057742600436	0.711437827007734	0.00358479477323713	0.621189822608782	0.00231153068581274	0.0160293620159436	0.000486569428975231	0.0130205629787483	2643	26087	2244	1861	1358	918	592	227	17	14	14	10	7	2	25900	26283	26786	27226	27552	27917	569	572	572	576	579	584
M13_OSTEOPOROSIS	50_60	UKBB	ST19_ADVER_EFFEC_NOT_ELSEW_CLASSIFIED	2.57468598054505	-11.472362279551	-11.4986160355881	-11.5021340808262	-11.2632638366931	-11.6648757517888	1.00243280608319	799.55548994996	885.135563479474	985.99258825969	905.224400881392	1921.6188590064	0.0102158141056202	0.98855200573768	0.989635135521359	0.990692458378776	0.990072569372753	0.995156600872015	124	53297	91	87	75	58	42	16	1	0	0	0	0	0	51666	51670	51682	51699	51715	51741	1663	1664	1664	1664	1664	1664
M13_OSTEOPOROSIS	50_60	UKBB	ST19_COMPLICATIO_CARDIAC_VASCULAR_PROSTHET_DEVICES_IMPLANTS_GRAFTS	2.85382347194134	-10.5257348425851	2.06752246972143	2.16656719915532	2.4318397701007	-10.5251292949971	0.710609605457529	447.126136973074	1.00229067581809	1.00168124112981	1.00142313970572	1205.24496252853	5.91888518942374e-05	0.981218844066478	0.0391318935418859	0.0305465031144754	0.0151662825296274	0.993032344719213	222	49507	193	144	95	62	32	14	3	1	2	2	1	0	48174	48223	48272	48305	48335	48353	1359	1361	1360	1360	1361	1362
M13_OSTEOPOROSIS	50_60	UKBB	ST19_COMPLICATIO_GENITO_PROSTHET_DEVICES_IMPLANTS_GRAFTS	-11.3379930633153	1.52136902529387	-11.4686779250892	-11.5886469295041	3.0612978710542	3.28570587223125	849.05426771603	1.00175221366717	804.744188469904	947.399466379437	0.580111080352656	0.709151557039639	0.989345627121029	0.128836031033814	0.988629465812295	0.990240471712914	1.31252063380842e-07	3.59897235255572e-06	170	49417	139	114	74	51	35	16	1	1	1	5	5	2	48084	48109	48149	48172	48188	48207	1363	1363	1363	1359	1359	1362
M13_OSTEOPOROSIS	50_60	UKBB	ST19_COMPLICATIO_INTERNAL_ORTHOPA_PROSTHET_DEVICES_IMPLANTS_GRAFTS	2.20900131370159	1.58818684703763	0.97564695761263	-11.7205548340085	-11.730328390798	2.86099217890262	0.580815861758581	0.579904518782854	1.00151622850297	708.231702858884	840.146193121094	1.00187507382664	0.000142796813499554	0.00616818727656143	0.32997219052357	0.986796379110537	0.988860100889027	0.00429505006996518	364	49639	305	266	179	126	70	33	7	4	2	1	1	1	48310	48349	48436	48489	48545	48582	1381	1384	1386	1387	1387	1387
M13_OSTEOPOROSIS	50_60	UKBB	ST19_COMPLICATIO_OTHER_INTERNAL_PROSTHET_DEVICES_IMPLANTS_GRAFTS	-12.5547230015857	1.85916817379449	-12.5567962467096	-12.6864891157041	-12.6999056627299	-12.7666015982692	1214.14166719227	0.709746472540293	1071.61444491522	1299.00000327401	1147.70220496624	1988.19722967117	0.991749693295285	0.00880633966249464	0.990650886949007	0.992207703727004	0.991171183761095	0.994876663060405	274	49470	227	180	138	96	73	24	2	2	0	0	0	0	48159	48206	48248	48290	48313	48362	1356	1356	1358	1358	1358	1358
M13_OSTEOPOROSIS	50_60	UKBB	ST19_COMPLICATIO_PROCED_NOT_ELSEW_CLASSIFIED	0.225946511142767	1.17331228124467	1.924348132704	1.53286258150888	1.24385658477326	-11.1556089787567	1.00220026780915	0.450785501173132	0.358210770261442	0.503404841458274	0.579922452356711	432.622668119259	0.821628860661821	0.00924612235810317	7.78200413642924e-08	0.00232688241245809	0.0319634749196849	0.979428026935671	1186	50363	931	809	602	450	306	143	13	14	12	7	3	0	49192	49314	49521	49673	49817	49980	1413	1412	1414	1419	1423	1426
M13_OSTEOPOROSIS	50_60	UKBB	ST19_COMPLICATIO_SURGI_MEDICAL_CARE_NOT_ELSEW_CLASSIFIED	1.5073120475823	1.42138620414161	1.33749509118087	1.17044203579989	1.16502958439117	1.48993760954462	0.383020147122322	0.293666009087175	0.357781837744519	0.450551220062414	0.450143178125024	0.579478887348448	8.30812176715717e-05	1.2974412018253e-06	0.0001852703421884	0.00938230768990449	0.00964982303661186	0.0101356126220331	2076	51354	1671	1416	1023	745	493	228	26	22	15	13	8	3	50241	50496	50889	51167	51419	51684	1492	1496	1503	1505	1510	1515
M13_OSTEOPOROSIS	50_60	UKBB	ST19_EFFEC_FOREI_BODY_ENTERING_NATURAL_ORIFI	-11.0431176026803	-11.0116070380778	-10.9887845489124	-10.8937786369342	3.75156983730337	-11.1013811140766	929.456018581717	687.19676016533	754.087018299712	987.071617515628	0.710486933869399	1360.39897984536	0.990520341400507	0.987215284214118	0.988373395879601	0.991194355931238	1.28986726109481e-07	0.993489026073172	114	53384	87	72	54	38	29	13	2	2	2	2	2	0	51747	51762	51780	51796	51805	51821	1662	1662	1662	1662	1662	1664
M13_OSTEOPOROSIS	50_60	UKBB	ST19_FRACT_FEMUR	3.67379148632459	3.89973766492582	3.76056606204687	2.98500715789811	3.34528804636442	-5.68982506198595	0.450889255702736	0.357514921363188	0.502894800869578	1.00150185101485	1.00122559070928	348.106251688225	3.70360018254525e-16	1.05667015381319e-27	7.55550127189974e-14	0.00287749258100828	0.000834191801933226	0.986959092483336	133	53140	103	74	49	35	17	4	18	14	6	2	1	0	51557	51586	51611	51625	51643	51656	1595	1599	1607	1611	1612	1613
M13_OSTEOPOROSIS	50_60	UKBB	ST19_FRACT_FOOT_ANKLE	-11.0670714019411	-10.9339675826126	-10.780311480727	-10.7890565987354	-10.6130711051286	-10.9475136001318	859.684759446504	652.221057936551	730.14637280072	776.644252755349	865.798606420435	1572.2966991832	0.989728791378693	0.986624726078044	0.988219989973935	0.988916231876971	0.990219672970199	0.99444457174764	102	53204	83	69	51	45	25	12	0	0	0	0	0	0	51575	51589	51607	51613	51633	51646	1648	1648	1648	1648	1648	1648
M13_OSTEOPOROSIS	50_60	UKBB	ST19_FRACT_FOREA	2.79528588188917	1.92177619610879	1.44546725420441	0.661922154642906	1.52690135250716	1.82844166525733	0.321453287347143	0.381644826891903	0.579750427255177	1.00135656391632	0.708833237131203	1.00138910375123	3.44466459847851e-18	4.76579199862384e-07	0.0126576919307501	0.508596004450252	0.0312319239000408	0.0678645287279815	594	52695	483	415	283	212	135	52	23	13	7	4	3	1	51245	51313	51445	51516	51593	51676	1538	1548	1554	1557	1558	1560
M13_OSTEOPOROSIS	50_60	UKBB	ST19_FRACT_LOWER_LEG_INCLU_ANKLE	0.845884306228474	0.960753573880427	1.76286701850324	0.887632115070486	-11.4457091836105	1.89397187985952	1.00198363686676	0.709132907377821	0.580034146048135	1.0014452688637	497.821283261666	1.00140191999299	0.398552234695404	0.17547215885565	0.00237170342489959	0.375428361280486	0.981656971217537	0.0585815871247551	484	52379	381	341	258	197	125	56	7	6	5	2	1	1	50902	50942	51025	51086	51158	51227	1573	1574	1575	1578	1579	1579
M13_OSTEOPOROSIS	50_60	UKBB	ST19_FRACT_LUMBAR_SPINE_PELVIS	3.15583310531438	-11.0596752906192	1.99024602456152	2.31229211917253	-11.0873501590928	-10.966656013623	0.711188421785377	607.434270708682	1.00164116661206	1.00146556026021	814.329408751793	1061.80116121759	9.10486676572684e-06	0.985473561398094	0.0469240534684159	0.0209486717089939	0.989136887229665	0.991759314013523	145	53085	117	102	80	54	36	18	4	2	2	1	0	0	51493	51508	51530	51556	51574	51592	1616	1618	1618	1619	1620	1620
M13_OSTEOPOROSIS	50_60	UKBB	ST19_FRACT_RIBS_STERNUM_THORACIC_SPINE	1.98459201955846	2.13314042322188	1.85022129908006	-10.9495154446883	-11.0328498424338	-11.3004241719438	1.00263633019512	0.709141628732731	1.00167973317678	743.17743945815	754.090166945124	1568.7018202773	0.0477739431939228	0.00262921399617734	0.0647299485981334	0.988244889047675	0.988326824971184	0.994252345551106	235	53136	192	150	113	77	52	21	4	3	1	0	0	0	51538	51580	51617	51653	51678	51709	1637	1638	1640	1641	1641	1641
M13_OSTEOPOROSIS	50_60	UKBB	ST19_FRACT_SHOUL_UPPER_ARM	2.22309964229211	0.987049295440149	1.91380439511915	-10.6186464414745	1.90573068797824	3.14228467254591	0.70958737149368	1.00144836895736	0.70909551600137	446.093507457693	1.00105775025216	1.00142227271889	0.00173060675823528	0.324318760135254	0.00695612636122804	0.981009241609113	0.0569470471724413	0.00170208302436543	288	53025	241	204	156	107	58	24	4	3	4	2	2	1	51442	51479	51527	51576	51625	51659	1626	1627	1626	1628	1628	1629
M13_OSTEOPOROSIS	50_60	UKBB	ST19_FRACT_SKULL_FACIAL_BONES	2.00865646679892	1.39488121864224	-11.4197364897799	2.38192677578334	-11.5397215563463	2.43902479165803	1.00238319774444	1.00186587360872	666.378846158967	0.709276035721876	803.95401847788	1.00087511979222	0.0450828283153804	0.16383659813978	0.986327318871925	0.000784374258295213	0.988547790918438	0.0148140941362242	221	51821	167	150	128	98	62	27	3	3	3	3	1	1	50324	50341	50363	50393	50429	50464	1548	1548	1548	1548	1550	1550
M13_OSTEOPOROSIS	50_60	UKBB	ST19_FRACT_WRIST_HAND_LEVEL	-11.7892533912173	1.75937433104985	-11.771549211479	1.57266208962806	1.71609813973658	-11.4773970036286	839.206955938555	0.709374312801554	640.709734780895	1.00160804787828	1.00144980277735	1200.80306811813	0.988791615924422	0.0131316931341184	0.985341554085493	0.116383187955824	0.0865996888330924	0.992373854900711	346	52300	256	232	206	160	112	51	3	3	2	2	1	0	50771	50795	50821	50867	50915	50976	1616	1616	1617	1617	1618	1619
M13_OSTEOPOROSIS	50_60	UKBB	ST19_INJURI_ABDOMEN_LOWER_BACK_LUMBAR_SPINE_PELVIS	2.32277126440241	-11.448431797097	1.24140456685028	2.22522126705775	-11.432281126141	-11.3889526627304	0.71048490097924	503.631398249115	1.00152756032343	0.709072721014767	639.278375574027	945.48147283555	0.00107823055871535	0.98186423566243	0.215156266274629	0.00169981276639829	0.985732108600079	0.990389182647668	298	53225	239	206	162	117	84	38	5	3	3	2	0	0	51649	51682	51726	51771	51804	51850	1630	1632	1632	1633	1635	1635
M13_OSTEOPOROSIS	50_60	UKBB	ST19_INJURI_ANKLE_FOOT	1.72486565124783	-12.1342241909511	1.665089186087	-12.0025209688623	-11.7950843025198	-11.8881018652766	1.00179995966892	773.064746204947	1.00151990580626	994.327653846697	1078.43130807169	1949.32188795097	0.0851118179615695	0.987476711814562	0.0964000932852309	0.99036897588709	0.991273502578008	0.995134064724271	206	53282	172	147	98	82	51	18	2	1	1	0	0	0	51659	51684	51733	51749	51780	51813	1655	1656	1656	1657	1657	1657
M13_OSTEOPOROSIS	50_60	UKBB	ST19_INJURI_ELBOW_FOREA	2.66828692392884	1.90275131197978	1.2515929907649	0.475753861174115	1.35158902165765	1.62517892673064	0.321475189266408	0.357493824969639	0.579712751697432	1.00133579522963	0.708820547432051	1.00131400792352	1.03994643967286e-16	1.02365854294494e-07	0.0308510823408789	0.634702014689361	0.0565446634513842	0.104579522423687	731	52804	592	516	369	268	170	70	24	14	7	4	3	1	51373	51449	51596	51697	51795	51895	1546	1556	1563	1566	1567	1569
M13_OSTEOPOROSIS	50_60	UKBB	ST19_INJURI_HEAD	1.87399352189202	1.00661689697128	1.30874257938542	2.11781112264565	-11.7425438184514	1.16209041957469	0.503619754452223	0.579897010219752	0.57997489889748	0.45048682263514	451.725033385462	1.00104231486859	0.000198397342432711	0.0825895457178886	0.0240361837995122	2.5868633032476e-06	0.979261412030264	0.245690533847094	889	52566	697	610	458	342	235	122	12	9	7	6	1	1	51147	51234	51386	51502	51609	51722	1599	1602	1604	1605	1610	1610
M13_OSTEOPOROSIS	50_60	UKBB	ST19_INJURI_HIP_THIGH	3.56819825862843	3.33344619306916	3.00272221632916	2.14908978186897	2.39619176601485	-8.9806262799668	0.382358910117633	0.357538485536426	0.502908874631672	1.00136757099725	1.00132757451643	473.967043910863	1.03827829680594e-20	1.12754237604259e-20	2.36225698799767e-09	0.0318606333565432	0.0167105642533524	0.984882758385606	238	53268	187	143	107	75	42	18	20	14	6	2	1	0	51696	51740	51776	51808	51841	51865	1603	1609	1617	1621	1622	1623
M13_OSTEOPOROSIS	50_60	UKBB	ST19_INJURI_KNEE_LOWER_LEG	0.51320679699575	0.991424948532671	1.65746757757464	0.494175953385999	-11.374282606219	2.12393353662751	1.00201393298547	0.579874415420377	0.50313722423177	1.00145073356341	392.100489579913	0.709165001390264	0.608528321021441	0.0873170043688309	0.00098679258736172	0.621687543947634	0.976857739109864	0.00274464688893356	776	52636	603	541	410	327	216	103	9	8	6	2	1	2	51206	51268	51399	51482	51593	51706	1594	1595	1597	1601	1602	1601
M13_OSTEOPOROSIS	50_60	UKBB	ST19_INJURI_NECK	2.76266172226858	2.13640620011097	3.34929696699676	-9.86855965632176	-10.0136309262364	-10.5558973086883	1.00288322271211	1.0016572973672	0.580824329973596	549.357582505849	492.200911143079	868.123279989108	0.00587425168333558	0.0329352772354491	8.09566390083316e-09	0.985667717764219	0.983768477047365	0.990298405604198	101	53397	75	64	63	44	34	12	5	4	3	0	0	0	51754	51765	51766	51785	51795	51817	1664	1665	1666	1669	1669	1669
M13_OSTEOPOROSIS	50_60	UKBB	ST19_INJURI_SHOUL_UPPER_ARM	1.83268440665111	1.2865875616112	2.2503024103349	1.24542629022567	1.48083657704569	3.29906566853741	0.709565583012329	0.709011366359548	0.502849602921666	1.00129689138934	1.00115463914285	0.709292542131249	0.00979947437758437	0.0695820326862595	7.63754497013028e-06	0.213568321233056	0.139105916407405	3.29999614716877e-06	448	53140	354	302	233	169	106	50	7	6	7	3	3	2	51592	51644	51713	51777	51840	51896	1635	1636	1635	1639	1639	1640
M13_OSTEOPOROSIS	50_60	UKBB	ST19_INJURI_THORAX	1.57368555393631	1.72348228312907	1.35812455022891	-10.743294161454	-10.7687200053017	-10.9560188765062	1.00210577368516	0.70908051121617	1.00143440134066	529.029740405216	557.541986141716	966.355496882194	0.116327036686433	0.015074362429622	0.175042144055514	0.983798038645416	0.984590108999516	0.990954207774411	324	53206	267	216	164	112	71	32	4	3	1	0	0	0	51615	51666	51718	51770	51811	51850	1644	1645	1647	1648	1648	1648
M13_OSTEOPOROSIS	50_60	UKBB	ST19_INJURI_WRIST_HAND	0.673257979969418	1.17348471602614	-11.7837200728364	1.20670760529708	0.555630117224284	-11.6167633694253	1.00196425116775	0.579965818311249	403.79549654191	0.709167080236862	1.00131291898155	683.688036540229	0.501623088137949	0.0430351430032143	0.97671912123174	0.0888333132955762	0.57896198358081	0.986443539056296	873	52654	657	590	497	389	284	134	6	5	3	3	1	0	51231	51298	51391	51499	51604	51754	1633	1634	1636	1636	1638	1639
M13_OSTEOPOROSIS	50_60	UKBB	ST19_INJURY_MUSCLE_TENDON_WRIST_HAND_LEVEL	-11.153025740485	2.28910660063248	-11.1515032789468	-11.1075490030253	-11.1036058779284	3.15852834739441	1190.37711709063	1.00203761815733	829.511686192862	939.132316693529	928.125588606946	1.00170753441615	0.992524472520112	0.0223449945717141	0.98927399764745	0.990563273059284	0.990454756899853	0.00161521971945119	120	52186	83	81	77	58	45	28	1	1	0	0	1	1	50619	50621	50625	50644	50657	50674	1603	1603	1604	1604	1603	1603
M13_OSTEOPOROSIS	50_60	UKBB	ST19_INJURY_OTHER_UNSPE_INTRAT_ORGANS	-10.7828930156054	2.18240602848093	-10.909005096487	-10.6405462541226	-10.6060161261254	-10.8935374947058	909.466394199456	1.00178415799516	721.522501208204	924.921185660916	1153.50309418271	2095.76780430264	0.990540274660884	0.0293674039391768	0.987936904096375	0.990821120287059	0.99266386251875	0.995852715065616	120	52960	98	78	66	41	24	11	1	1	0	0	0	0	51372	51392	51404	51429	51446	51459	1609	1609	1610	1610	1610	1610
M13_OSTEOPOROSIS	50_60	UKBB	ST19_INJURY_POISO_CERTA_OTHER_CONSE_EXTER_CAUSES	1.98805309472228	1.34428282830164	1.20356089572448	1.35434887743083	0.936626024833306	1.63762791581445	0.210962400318538	0.213070789495868	0.257388930260316	0.273989939296372	0.338219794404006	0.357813616863081	4.35334072017872e-21	2.80680523383674e-10	2.92467792537546e-06	7.690555998583e-07	0.00561799678598228	4.72227231903826e-06	5665	47244	4420	3878	3029	2283	1582	730	74	54	39	29	16	8	47271	47813	48662	49408	50109	50961	1144	1164	1179	1189	1202	1210
M13_OSTEOPOROSIS	50_60	UKBB	ST19_INTRACRATRAUMA	-13.0409738084262	5.17741685674074	5.37474263596357	5.90288100241106	-12.0282595617798	-12.8193120118288	11368.2621299613	1.09041719188519	1.09257893447575	1.08651601574482	8774.51931267588	15730.3655600681	0.999084715917125	2.05330005815455e-06	8.68465139307427e-07	5.54603213896213e-08	0.998906246684297	0.999349771627166	142	20935	116	92	62	45	25	13	2	3	2	1	0	0	20943	20967	20997	21014	21034	21046	16	15	16	17	18	18
M13_OSTEOPOROSIS	50_60	UKBB	ST19_INTRACR_INJURY	-10.5144660207555	1.83377301600369	2.19510675657165	2.44943462200255	-10.4447856430533	-10.4253304817119	609.764471448226	1.00153700850017	1.00172123235922	1.00144194281244	794.805482193589	956.363241168675	0.986242369357103	0.0671066902846183	0.0284275619525711	0.0144487959573945	0.989515053011014	0.991302420322764	142	51824	116	92	62	45	25	13	2	3	2	1	0	0	50295	50319	50349	50366	50386	50398	1553	1552	1553	1554	1555	1555
M13_OSTEOPOROSIS	50_60	UKBB	ST19_OPEN_WOUND_HEAD	2.20296200997837	2.02032050018737	1.10226766866808	1.50323615956204	-10.469375052519	-10.4883562417741	0.71002249598888	0.580249590878018	1.00151753552978	1.00143387439766	404.527284786362	627.821499886125	0.00191786545887289	0.000498031575862176	0.271071885890279	0.133333889896944	0.979352640453984	0.986671198306745	350	52009	278	250	200	137	86	41	7	5	2	1	0	0	50518	50546	50596	50659	50710	50755	1556	1558	1561	1562	1563	1563
M13_OSTEOPOROSIS	50_60	UKBB	ST19_OPEN_WOUND_WRIST_HAND	-12.0338651881018	0.878220034184887	-12.0267868971813	1.26818080427186	-12.0738063738105	2.22866111246439	828.996296775054	1.00158023504425	690.623006123881	1.00146866984637	798.404777739604	1.00120050724684	0.988418165341079	0.380576575365883	0.986106019488416	0.205398182663257	0.987934520433481	0.0260149318426259	401	52375	318	275	221	167	117	49	2	2	1	1	1	1	50846	50889	50943	50997	51047	51115	1610	1610	1611	1611	1611	1611
M13_OSTEOPOROSIS	50_60	UKBB	ST19_OTHER_UNSPE_EFFEC_EXTER_CAUSES	2.3424629814862	-11.474637668347	-11.500215979521	-11.4885893417344	-11.2405712669182	-11.7174513091751	1.00224264957902	724.891960622887	789.49583333673	897.476006901114	850.03176138442	1648.55786061733	0.0194276743307398	0.987370457392624	0.988378000358566	0.989786559585596	0.989449315548014	0.994328925301059	149	53331	114	100	86	66	46	18	1	0	0	0	0	0	51699	51713	51727	51747	51767	51795	1666	1667	1667	1667	1667	1667
M13_OSTEOPOROSIS	50_60	UKBB	ST19_OTHER_UNSPE_INJURI_HEAD	-11.1863008070625	-11.0105512968269	2.92403022584667	2.33435174830035	-11.056114203903	-11.3500167014692	836.965776211977	595.17440098807	0.709643643042042	1.0022539310437	666.039110698021	948.810052336175	0.989336348938096	0.985240212292041	3.78181519523992e-05	0.0198536567964697	0.986755886300815	0.990455637469058	149	51781	110	93	63	58	49	33	2	2	2	1	0	0	50268	50285	50315	50320	50329	50345	1550	1550	1550	1551	1552	1552
M13_OSTEOPOROSIS	50_60	UKBB	ST19_POISO_DRUGS_MEDICAM_BIOLO_SUBST	-11.9512231279452	0.902338501975048	-12.0476072322565	1.28103811628495	1.10094674715648	-12.3194227741055	894.645674839934	1.0018239672481	683.357816089997	1.00172644193862	1.00137347810921	1098.75572901864	0.989341687909734	0.367750155487014	0.98593401342365	0.200956824915812	0.271577632409936	0.991054179718251	323	53036	238	215	185	131	105	53	2	2	1	2	1	0	51484	51507	51537	51591	51617	51669	1635	1635	1636	1635	1636	1637
M13_OSTEOPOROSIS	50_60	UKBB	ST19_SEQUEL_INJURI_POISO_OTHER_CONSE_EXTER_CAUSES	1.77973479369041	1.85388956645788	1.42337527382595	-10.9370309736389	-10.9328115546998	2.45964327692321	1.0021588556967	0.709236072046701	1.00149146293506	538.791369436692	534.282539137456	1.00141689210678	0.0757492559077626	0.00895088057484994	0.155242488300836	0.98380469809892	0.983674344209106	0.0140429383219669	248	53187	179	159	125	108	80	44	4	4	2	1	1	1	51603	51623	51657	51674	51702	51738	1649	1649	1651	1652	1652	1652
M13_OSTEOPOROSIS	50_60	UKBB	ST19_SUPERF_INJURY_HEAD	2.15469995665621	0.945641059008806	-11.7107220601175	-11.6661204163926	-11.5520042327786	-11.3152721641696	0.709491438562189	1.00136170421594	698.079264820241	823.826194676771	790.976042283381	1182.17976755615	0.00238973995295722	0.344988204197043	0.986615608630032	0.988701614082706	0.988347512853317	0.99236313853649	305	52034	256	216	140	100	65	32	3	1	0	0	0	0	50509	50549	50625	50665	50700	50733	1571	1573	1574	1574	1574	1574
M13_OSTEOPOROSIS	50_60	UKBB	ST19_SUPERF_INJURY_LOWER_LEG	-11.2889002437212	2.10294236305014	-11.2105414384434	-11.2010552886243	-11.0061048299683	-11.0988996898059	1059.12253746403	1.00153423092852	1023.43191103765	1134.85610052178	1268.78457071006	2144.58562243116	0.991495725614952	0.0357533994109493	0.991260249985067	0.992124989263442	0.993078816380447	0.995870716897211	104	52112	83	70	48	38	26	12	1	1	0	0	0	0	50587	50600	50622	50632	50644	50658	1545	1545	1546	1546	1546	1546
M13_OSTEOPOROSIS	50_60	UKBB	ST19_TOXIC_EFFECT_ALCOHOL	2.52802284206224	-10.7895613997962	1.70953388497289	2.01861009060102	2.00812382572604	-11.0428322913822	1.00270701006724	516.502715467791	1.00147137672293	1.00149494084539	1.00159815697831	829.138365199985	0.0116956043069694	0.983333682233051	0.0878179239210206	0.0438421449991409	0.0449716377025389	0.989373733880311	123	53278	85	86	78	53	40	23	3	2	2	1	1	0	51656	51655	51663	51688	51701	51718	1657	1658	1658	1659	1659	1660
M13_OSTEOPOROSIS	50_60	UKBB	ST19_TOXIC_EFFECT_ETHAN	2.5759216581848	-10.8728604030394	1.75391292567061	2.09225927198713	2.1294552897283	-11.0534002573416	1.00275954315369	553.854227179548	1.00132098073142	1.00137520739018	1.0014759852884	934.702490018774	0.010204166275932	0.984337520902572	0.0798427679654533	0.0366729964700432	0.0334768836946334	0.990564771194674	111	53364	80	80	72	47	35	19	3	2	2	1	1	0	51730	51730	51738	51763	51775	51791	1662	1663	1663	1664	1664	1665
M13_OSTEOPOROSIS	50_60	UKBB	ST19_TOXIC_EFFEC_SUBST_CHIEF_NONME_SOURCE	2.30567261095816	-10.6275591474115	1.47131827307158	1.75309438510375	1.79703750081272	-10.8311671982239	1.00270973317144	425.041851399247	1.00145206307384	1.00134654440168	1.00154519953799	716.751700728657	0.0214798682066554	0.980052124565883	0.141782638312449	0.0799912332729208	0.0727708811673995	0.987943255418326	157	53304	109	110	101	72	53	29	3	2	2	1	1	0	51691	51690	51699	51728	51747	51771	1658	1659	1659	1660	1660	1661
M13_OSTEOPOROSIS	50_60	UKBB	T1D_WIDE	-11.3844899227649	1.44721110294252	2.49891697854364	-11.2896489749916	2.34313772951526	-10.9672224522506	831.899958024571	1.00181176287446	0.709711932060738	816.898953096099	1.00159467747925	1308.55401734879	0.989081349097374	0.148572003657805	0.00042987403794538	0.988973483385315	0.0193143728970782	0.993312866791512	216	45879	177	156	116	82	50	22	3	3	3	1	1	0	44663	44684	44724	44758	44790	44818	1252	1252	1252	1254	1254	1255
M13_OSTEOPOROSIS	50_60	UKBB	T2D	1.31123434718295	0.241207194728671	0.850978325119277	0.961278606310436	0.0382402771857244	-11.7045973025595	0.451809601345032	0.580160352298906	0.503166383208908	0.58005223144913	1.00135338650704	560.996329461385	0.00370571464175803	0.677585976252642	0.090789755854475	0.0974734549168845	0.969537315523892	0.98335418702963	2120	47953	1797	1511	1089	738	475	190	15	11	8	4	1	0	46954	47240	47662	48013	48276	48561	1307	1311	1314	1318	1321	1322
M13_OSTEOPOROSIS	50_60	UKBB	T2D_INCLAVO	1.17768706311135	0.0992028024031198	0.710542241326097	0.825162760397839	-0.0985413470738823	-11.7160670780533	0.451073765632501	0.579706445842277	0.502646749784688	0.57960684011912	1.0011310838716	526.905053631398	0.00903168421692045	0.864124750481834	0.157478916157265	0.154545074787427	0.921590842291649	0.982259994072272	2120	51154	1797	1511	1089	738	475	190	15	11	8	4	1	0	49897	50183	50605	50956	51219	51504	1565	1569	1572	1576	1579	1580
M13_OSTEOPOROSIS	50_60	UKBB	T2D_WIDE	1.30108489701946	0.508423012704374	0.835127680594798	0.941571897583451	0.0183433044376795	-11.7272523449063	0.45188182294478	0.503262491328768	0.503196198529055	0.580076317156686	1.00137631016704	556.264015378756	0.00398610570185852	0.312373549175701	0.0969856396099672	0.104549597884176	0.985385093713484	0.98318010828924	2160	47628	1828	1545	1115	751	484	194	16	12	8	4	1	0	46656	46939	47369	47733	48000	48290	1288	1292	1296	1300	1303	1304
M13_OSTEOPOROSIS	50_60	UKBB	THYROID_DISORDER_IBD	5.51030562547918	3.49264368730561	3.79714295022512	-11.8892727325809	3.8488901569788	4.71827960006449	0.615995434122306	1.04910431596141	1.05579630522002	3092.54499339232	1.04633834336507	1.04444388119931	3.70713673753075e-19	0.000871060925083089	0.00032256099383444	0.996932544617859	0.000234667216168823	6.25727929273947e-06	315	21127	255	211	152	110	81	33	7	3	3	2	2	1	21148	21192	21251	21293	21322	21370	32	36	36	37	37	38
M13_OSTEOPOROSIS	50_60	UKBB	THYROTOXICOSIS	6.05884897251932	-12.8076067185324	-12.7682927600183	-12.7648346991363	4.4057467174424	5.24479343270331	0.647277157047145	4376.66589260002	4961.29429096207	6493.38126069073	1.05487139633777	1.04952909676486	7.93473075592712e-21	0.997665122874957	0.997946581714852	0.998431501623126	2.95934631426695e-05	5.81438472495238e-07	229	21000	184	155	111	80	57	23	5	1	2	2	2	1	21010	21039	21083	21114	21137	21171	30	34	33	33	33	34
M13_OSTEOPOROSIS	50_60	UKBB	TONGUEABNORMALITY	-11.5532488843894	2.09189979573663	1.88799330115046	1.42982918942838	-11.5216060397264	-11.456072189881	762.941333614314	0.579741773068329	0.708992334294183	1.00126048753013	685.974861385713	1197.86369903624	0.987918066287832	0.000308174010642155	0.00774647136029573	0.153283460820135	0.986599393237403	0.992369345698283	228	53195	181	159	133	101	68	26	5	6	3	1	0	0	51591	51613	51639	51671	51704	51746	1646	1645	1648	1650	1651	1651
M13_OSTEOPOROSIS	50_60	UKBB	TRAUMBRAIN_NONCONCUS	-9.64483199287019	2.16769933205489	2.57301084211814	2.71483292867053	-9.67391324404018	-9.16929581934629	437.559742631325	1.00153340280634	1.00202276154184	1.00134130521769	622.342451837553	767.084058348735	0.982414197019357	0.0304351618284784	0.0102341238400745	0.00670409063135641	0.987597896995919	0.990462759241768	112	53395	92	69	46	33	19	10	2	3	2	1	0	0	51749	51772	51795	51808	51822	51831	1664	1663	1664	1665	1666	1666
M13_OSTEOPOROSIS	50_60	UKBB	ULCERNAS	2.56639117070569	1.20391712561499	1.42609360433255	2.34292403176836	2.25237846524148	2.89155850792871	0.712438790948302	1.00219946657898	1.00194390562421	0.709649983052924	0.708914059144484	1.00126121375415	0.000315460201562284	0.229644559687803	0.154641443922254	0.000961622761274152	0.00148692357704857	0.00387803140052122	252	50424	199	187	141	106	77	29	6	4	4	5	3	1	49025	49037	49083	49118	49147	49195	1446	1448	1448	1447	1449	1451
M13_OSTEOPOROSIS	50_60	UKBB	VIRALPNEUMONAS	-10.7219398817022	-10.7070304765522	-11.5954288482596	NA	NA	NA	721.161661001086	773.190967357883	11969.3581370634	0	0	0	0.988137812092056	0.98895136953193	0.99922704190978	NA	NA	NA	125	45833	125	92	1	0	0	0	0	0	0	0	0	0	44551	44584	44675	44676	44676	44676	1282	1282	1282	1282	1282	1282
M13_OSTEOPOROSIS	50_60	UKBB	VIT_DEF	2.59775097921173	1.66048718983937	2.34395899348032	0.853385540254323	0.976020325606901	2.30607607328765	0.38336810783628	0.450743449307206	0.382158861426408	1.00168948527	1.00146600554778	1.00139673525462	1.23440196565784e-11	0.000229705590188609	8.59839382813907e-10	0.394243958755204	0.329762897390745	0.0212867445414213	625	47827	503	433	310	210	134	43	18	14	9	2	2	1	46500	46570	46693	46793	46869	46960	1431	1435	1440	1447	1447	1448
M13_OSTEOPOROSIS	50_60	UKBB	VOCALCORDDYS	7.34835626790016	6.09994728804452	-13.6377142731561	-13.8295765445209	6.73654420703595	-13.8128009034692	1.0031572469072	1.23495235013993	23524.8089806275	27288.6545064593	1.22516347901817	53254.153671524	2.38491620236131e-13	7.83556227348923e-07	0.999537453372622	0.999595641289959	3.83065999975086e-08	0.999793048622522	152	24183	126	102	74	53	31	13	4	2	1	1	1	0	24198	24222	24250	24271	24293	24311	7	9	10	10	10	11
M13_OSTEOPOROSIS	50_60	UKBB	VWXY20_ACCIDENTS	2.19169365063351	1.53337025317354	1.2212938526564	1.4266686194274	0.991878280693381	1.63426508167882	0.222425905472944	0.230991691063611	0.307089385799818	0.321364203252001	0.411862534517553	0.450355051360505	6.61385343732016e-23	3.1752555152349e-11	6.97907713540267e-05	9.02043114744937e-06	0.0160280988758757	0.000284700902942064	3759	49749	2937	2564	1992	1495	1032	466	62	43	28	18	10	5	49223	49596	50168	50665	51128	51694	1286	1305	1320	1330	1338	1343
M13_OSTEOPOROSIS	50_60	UKBB	VWXY20_COMPLICATIO_MEDICAL_SURGI_CARE	1.80984808335687	1.47344622728895	1.67078570680245	0.605632839666351	1.0984423904017	1.04367333064266	0.307813268981915	0.272875958257898	0.294015145038387	0.580111120512992	0.450315468180975	0.708976033714632	4.11023575390162e-09	6.67552713559678e-08	1.32622072370622e-08	0.296487917958775	0.0147168430916211	0.140997793779287	2527	51092	2024	1649	1182	852	584	277	39	29	18	9	7	2	50116	50491	50958	51288	51556	51863	1440	1450	1461	1470	1472	1477
M13_OSTEOPOROSIS	50_60	UKBB	VWXY20_DRUGS_MEDICAM_BIOLO_SUBST_CAUSI_ADVER_EFFEC_THERAPE_USE	2.37682172022725	2.38444302355687	1.74104495996116	1.62055702809674	1.63437718980219	1.76316697475679	0.451922641945471	0.358445529609965	0.580418509721704	0.70953982396714	0.709363763177584	1.00130346814745	1.44561370661504e-07	2.8878955861877e-11	0.00270301346166355	0.0223741757880163	0.0212223998998013	0.0782601149562906	753	49228	622	454	319	216	137	61	19	14	7	5	3	1	48003	48171	48306	48409	48488	48564	1337	1342	1349	1351	1353	1355
M13_OSTEOPOROSIS	50_60	UKBB	VWXY20_EXTER_CAUSES_MORBIDI_MORTA	2.10747535411451	1.45236465861357	1.47389958100386	1.2564980519054	0.979876228216664	1.51633647024147	0.200972347218815	0.205840198039389	0.232181866951764	0.295330223219503	0.338521004731797	0.382204318789082	9.97627533263596e-26	1.71626162170753e-12	2.18076595504687e-10	2.09467154150346e-05	0.00379665799227389	7.26776872002808e-05	5969	47249	4649	3997	3097	2306	1617	768	86	62	42	26	15	7	47375	48027	48927	49718	50407	51256	1108	1132	1152	1168	1179	1187
M13_OSTEOPOROSIS	50_60	UKBB	VWXY20_OTHER_EXTER_CAUSES_ACCIDENTAL_INJURY	2.29162144148643	1.46985009524493	1.39176446007989	1.60818265565541	1.1743042100555	1.80226344780276	0.227387864515095	0.256763285281065	0.307154886168924	0.32142404046201	0.411908211403112	0.450346101012372	6.90984214912219e-24	1.03718181493336e-08	5.86638289674305e-06	5.63555360797975e-07	0.00435973120967947	6.28220640059629e-05	3190	49462	2515	2173	1663	1231	847	377	57	39	28	18	10	5	48805	49147	49657	50089	50473	50943	1275	1293	1304	1314	1322	1327
M13_OSTEOPOROSIS	50_60	UKBB	VWXY20_OTHER_MEDICAL_PROCED_CAUSE_ABNORMAL_REACTION_PATIENT_COMPLICATION_WO_MENTION_MISAD_TIME_PROCED	-12.1520453556171	-12.1691513774312	1.50726654055836	-12.264155426899	-12.2041733842251	3.29655108414097	912.680262630974	736.178180677426	1.0013556344508	1106.4028806397	1283.40630413623	1.0014269706	0.989376736528108	0.98681143221806	0.132265981700746	0.991155861891053	0.992412866651256	0.000995293712283425	259	53271	232	170	102	71	40	12	1	1	1	0	1	1	51662	51724	51792	51823	51854	51882	1635	1635	1635	1636	1635	1635
M13_OSTEOPOROSIS	50_60	UKBB	VWXY20_SEQUEL_EXTER_CAUSES_MORBIDI_MORTA	-11.2433432793887	1.61629607708729	1.77530542807927	2.01531689697555	-11.1404125595167	-11.1687319455269	876.094468315746	1.00176236516904	1.00152263010535	1.00161843343976	813.193203854834	1001.80077523734	0.989760643290671	0.106646216687002	0.0762939497921333	0.0442135586979761	0.989069651456423	0.991104843992693	155	53286	109	101	82	66	47	27	2	3	2	1	0	0	51669	51677	51696	51712	51731	51751	1661	1660	1661	1662	1663	1663
M13_OSTEOPOROSIS	50_60	UKBB	VWXY20_SUICI_OTHER_INTENTI_SELF_H	-11.9933096541918	-12.0206967514028	-12.05318423171	1.45020587174578	1.18771333592118	-12.2658044233438	1019.41423644846	701.5696872374	745.276740496506	1.00196559728753	1.00145771052019	1095.65223927842	0.99061318204465	0.986329712844231	0.987096564451266	0.147795858652252	0.235628415277173	0.991067885224511	264	53109	185	176	153	116	98	55	1	1	1	2	1	0	51546	51555	51578	51615	51633	51676	1641	1641	1641	1640	1641	1642
M13_OSTEOPOROSIS	50_60	UKBB	VWXY20_SURGI_OPERA_OTHER_SURGI_PROCED_CAUSE_ABNORMAL_REACTION_PATIENT_COMPLICATION_WO_MENTION_MISAD_TIME_PROCED	1.70545525595652	1.09239942942745	1.66922691445085	-0.225002294397865	0.854860790871848	1.35019300982082	0.382761098850472	0.381735531481475	0.33777783531932	1.00149983675258	0.579641180606209	0.709059912902266	8.36335177779495e-06	0.00421421316366538	7.7408820395328e-07	0.822239635375808	0.140263547854267	0.0568839354278562	1688	51812	1329	1126	825	605	419	206	22	16	11	6	5	2	50621	50824	51125	51345	51531	51744	1528	1534	1539	1544	1545	1548
M13_OSTEOPOROSIS	50_60	UKBB	VWXY20_SURGI_OTHER_MEDICAL_PROCED_CAUSE_ABNORMAL_REACTION_PATIENT_COMPLICATION_WO_MENTION_MISAD_TIME_PROCED	1.68415027587897	1.08488781504664	1.78886255407174	-0.202552625060769	0.887134199853447	1.39908985944225	0.383317263619327	0.382147627211727	0.321401470563596	1.00167595939646	0.579898199413873	0.709325565876735	1.1147876868804e-05	0.00452660315205648	2.60923309710645e-08	0.839749645278064	0.126063707809325	0.0485613707274578	1869	50239	1491	1246	896	654	449	216	23	17	12	5	5	2	49220	49465	49815	50057	50262	50495	1374	1380	1385	1392	1392	1395
M13_OSTEOPOROSIS	50_60	UKBB	VWXY20_TRANSPO_ACCIDENTS	2.31823720920543	2.20117302054463	-12.3957296905238	-12.3593041549851	-12.3211200423047	-12.351334704564	0.583017719671084	0.452488081501394	734.652343177959	813.658673588855	825.56354597824	1263.57073707692	7.00039638341524e-05	1.14689152629244e-06	0.986537996969912	0.987880767347542	0.988092416920006	0.992200846347588	694	46915	515	473	397	314	216	105	8	5	0	0	0	0	46007	46049	46125	46208	46306	46417	1079	1082	1087	1087	1087	1087
M13_OSTEOPOROSIS	50_60	UKBB	VWXY20_UNSPE_FALL	2.81706927054461	2.01915082699084	1.82624109871519	1.1895681388791	1.38883731566602	2.9417401705697	0.382081294313756	0.450347982477385	0.57960537865696	1.00139308109686	1.00123904178585	0.708755209743042	1.66883288700011e-13	7.3416641896046e-06	0.00162804256274068	0.234867577379609	0.165405595804119	3.31644106432724e-05	497	52997	402	319	228	157	95	39	16	9	4	2	2	2	51492	51575	51666	51737	51799	51855	1584	1591	1596	1598	1598	1598
M13_OSTEOPOROSIS	50_60	UKBB	WEIGHTLOSS	2.26355878908545	1.71416329863933	0.979677071881874	1.77113010515275	1.81479983196732	-10.7429764159606	0.412458441013813	0.411727213712314	0.709273261740591	0.580072309260205	0.57957589660228	476.85307720063	4.06583341686842e-08	3.13616071534453e-05	0.167204975177391	0.00226345620939537	0.00174061045814096	0.982026057098685	833	52989	678	545	395	263	172	75	16	10	6	5	3	0	51530	51663	51813	51945	52036	52133	1598	1604	1608	1609	1611	1614
M13_OSTEOPOROSIS	50_60	UKBB	Z21_ACQUI_ABSENCE_ORGANS_NOT_ELSEW_CLASSIFIED	1.82851876243167	1.28879794939812	1.79482413452977	2.11225288603704	2.24246446024765	2.14282501784472	0.366648901935374	0.36417185891204	0.344773522115098	0.36413738317454	0.362956342588622	0.582654589145045	6.12888645505566e-07	0.000401672004990826	1.93156166800553e-07	6.60373932909805e-09	6.47827422560369e-10	0.00023535248761933	2190	31668	1862	1545	1043	655	397	163	28	26	24	18	11	3	31412	31729	32231	32619	32877	33111	556	558	560	566	573	581
M13_OSTEOPOROSIS	50_60	UKBB	Z21_ARTIF_OPENI_STATUS	2.74580226447974	3.28922052232071	3.87027759321378	3.15613468668333	3.74950457637888	-10.403450378983	1.0082708218701	0.58731129310918	0.589120530022133	1.00739199817073	0.718210963350429	1099.10539503119	0.0064637540752304	2.13768789526695e-08	5.04555732758316e-11	0.0017304374668782	1.78327718082858e-07	0.992447832094303	312	28843	265	183	120	83	47	26	8	7	5	3	2	0	28543	28625	28688	28725	28761	28782	339	340	342	344	345	347
M13_OSTEOPOROSIS	50_60	UKBB	Z21_ATTN_ARTIF_OPENI	3.5928175240033	2.42522108033918	3.10277509914249	-10.2537471366153	-10.1345295717016	-10.2375017428679	0.713288646873301	1.00365760488796	0.711060199567908	704.198435683153	796.330544305787	1484.15073490443	4.72944993168125e-07	0.0156755671485281	1.27945331531463e-05	0.988382511198008	0.989845967280879	0.994496327351331	148	42194	125	98	80	47	26	9	5	3	2	0	0	0	41361	41388	41406	41439	41460	41477	851	853	854	856	856	856
M13_OSTEOPOROSIS	50_60	UKBB	Z21_CARRIER_INFECTIOUS_DISEA	-10.3829941002709	2.2749895996525	1.99822539302092	2.43341692341994	-10.5360233228507	-10.2990788494073	482.001707354666	0.709165845253648	1.00156146622734	1.00150930631086	668.371802321094	936.944466885907	0.982813774518446	0.0013367095675975	0.0460308734754273	0.015109253762109	0.987422895217535	0.991229671753493	194	53054	167	124	81	53	29	13	3	3	1	1	0	0	51458	51501	51544	51572	51596	51612	1620	1620	1622	1622	1623	1623
M13_OSTEOPOROSIS	50_60	UKBB	Z21_DEPENDENCE_ENABL_MACHINES_DEVICES_NOT_ELSEW_CLASSIFIED	3.453314247771	2.1392011773672	3.83581105779074	3.28621514634356	3.48996189351843	4.54503900392324	0.718904676703963	1.00583251655804	0.588239195432143	1.00714769802681	1.00721187149462	1.01007260971479	1.55855612253217e-06	0.0334369868529478	6.99168076808478e-11	0.00110281159529162	0.000530284806372196	6.80445867837882e-06	279	28828	242	192	113	61	32	10	5	4	4	2	2	1	28516	28566	28645	28697	28726	28748	344	345	345	347	347	348
M13_OSTEOPOROSIS	50_60	UKBB	Z21_FACTO_INFLUENCI_HEALTH_STATUS_CONTACT_W_HEALTH_SERVI	1.14195490471553	0.982258142821969	1.29241197291337	1.31310715184394	0.979839835752285	1.06201071018083	0.225925705919898	0.18418242778069	0.176392287752194	0.214255510475442	0.246412556009196	0.3605154432702	4.31385443772607e-07	9.65650165149462e-08	2.35504379311397e-13	8.86015523987276e-10	6.99604958214197e-05	0.00322108136680015	15767	37076	12959	11493	9038	5596	3865	1779	121	103	83	49	26	8	39107	40573	43028	46470	48201	50287	656	674	694	728	751	769
M13_OSTEOPOROSIS	50_60	UKBB	Z21_FAMILY_HISTORY_OTH_SPECIFIC_DISORD	2.16343848767353	2.24336047627715	2.53777482833273	2.30239277147403	-11.5855210592625	-11.3579271413131	1.00808377831063	0.716855336039429	0.716744899483638	1.0068098978234	1083.80770136131	1843.53975869853	0.0318658011767073	0.00175135916677321	0.000399075148872738	0.0222063454847998	0.991471058633867	0.995084316822317	386	28907	317	268	202	141	95	34	6	5	3	1	0	0	28638	28687	28753	28814	28860	28921	332	333	335	337	338	338
M13_OSTEOPOROSIS	50_60	UKBB	Z21_FIT_ADJ_OTH_DEVICES	2.29744807192395	-11.6471952706983	1.95241181695169	-11.8916663651797	2.17242096403681	-11.7929748296094	1.00462384426889	767.074394964273	1.0029357125482	1215.17449129674	1.00258769174221	1640.18942202707	0.0222031831010465	0.987885451181372	0.0515710865576818	0.992192046800315	0.0302490457972699	0.994263253167749	351	42639	295	250	168	112	74	34	2	1	1	1	1	0	41837	41882	41964	42020	42058	42098	856	857	857	857	857	858
M13_OSTEOPOROSIS	50_60	UKBB	Z21_FOLLOW__EXAM_TREAT_CONDI_OTH_MALIG_NEOPLASMS	1.61313826166384	0.969865352352305	1.58934793674472	1.26386538726983	-12.137838082014	-12.1340933178248	0.581360562965093	0.580451608416707	0.503720671306933	0.709714386724352	594.991791816189	1013.63998571593	0.00552418073901284	0.0947452571214884	0.0016037886866457	0.0749437461598757	0.98372427643832	0.990448902342565	918	45186	756	671	496	339	222	86	9	7	6	2	0	0	44207	44292	44467	44624	44741	44877	1132	1134	1135	1139	1141	1141
M13_OSTEOPOROSIS	50_60	UKBB	Z21_MEDICAL_OBSER_EVALU_SUSPECTED_DISEA_CONDI	1.52267062098086	1.62558887366011	1.57981073652991	-11.4654050741221	1.09288947165247	1.86770589353936	0.581837996620649	0.413178154741143	0.451199635098921	388.266124564016	0.709158065989808	0.709272808323274	0.00887060805425073	8.34209699370409e-05	0.000462896330807371	0.976442085060792	0.12329039921422	0.008456741175038	1017	45249	813	711	561	382	272	118	14	12	8	4	4	2	44274	44376	44526	44705	44815	44969	1165	1167	1171	1175	1175	1177
M13_OSTEOPOROSIS	50_60	UKBB	Z21_OTHER_MEDICAL_CARE	2.33498796480333	1.72449656523735	1.96092200048146	1.76694054586874	1.630353096377	0.705102320759173	0.277126064202357	0.275252954640609	0.27548908057898	0.323016780485965	0.339155708309115	1.00180695203467	3.58523794140158e-17	3.72505630209238e-10	1.09531116319544e-12	4.49731015801635e-08	1.53140615947102e-06	0.481538316773472	2367	44050	1823	1392	1083	915	705	265	45	37	32	20	10	1	43520	43951	44260	44428	44638	45078	1029	1037	1042	1054	1064	1073
M13_OSTEOPOROSIS	50_60	UKBB	Z21_OTHER_ORTHOPA_FOLLOW__CARE	-12.2265731038721	2.95566946440562	1.96446127840826	-12.237647341328	-12.1901963047867	-12.1038650689138	1449.84564313904	0.505624041459947	1.00342487396831	1272.56747362107	1250.49114372139	1601.23163610912	0.993271505603763	5.047841831843e-09	0.0502586260036747	0.992327259981052	0.992222083757652	0.993968770741127	233	42147	166	153	129	104	81	48	4	5	1	0	0	0	41359	41372	41396	41421	41444	41477	851	850	854	855	855	855
M13_OSTEOPOROSIS	50_60	UKBB	Z21_OTHER_SPECIAL_EXAM_INVES_PERSONS_WO_COMPLA_REPOR_DIAGNOSIS	-12.21462148442	-12.1950288705555	-12.0195529690254	-11.926425261136	-11.9283565551793	-11.0774002019699	1437.98095943708	1085.96091033422	1307.00369235832	1551.22911086177	1487.92281356928	3059.57008127861	0.993222621873303	0.991040174044677	0.992662545160847	0.99386562773585	0.993603599931798	0.997111206133457	114	44347	99	87	55	38	24	11	0	0	0	0	0	0	43262	43274	43306	43323	43337	43350	1100	1100	1100	1100	1100	1100
M13_OSTEOPOROSIS	50_60	UKBB	Z21_PERSONAL_HISTORY_ALLERGY_DRUGS_MEDICAM_BIOLO_SUBST	1.40234092321504	1.53802991780352	1.66291169140427	2.13831622825184	1.66540475970122	0.990644446188482	0.344867272172759	0.242847794927679	0.2621384791921	0.255090879873773	0.325088604074775	0.711132289178961	4.77612025699218e-05	2.39959639430858e-10	2.24401364341732e-10	5.17859802260148e-17	3.00830937783301e-07	0.163603986483401	3699	32260	2994	2623	1964	1324	881	383	59	51	39	28	12	2	32325	32696	33355	33995	34438	34936	581	589	601	612	628	638
M13_OSTEOPOROSIS	50_60	UKBB	Z21_PERSONAL_HISTORY_CERTA_OTH_DISEA	1.86132391834239	1.35109759069144	1.91833083764252	1.62321977686715	0.826957429479235	2.00302677049371	0.233073583548962	0.226070377181062	0.206573694817763	0.287380823952376	0.4527661228723	0.453102766127013	1.39396025608087e-15	2.28056929790826e-09	1.59559664798937e-20	1.62020355074373e-08	0.0677815939637981	9.83863310829531e-06	6354	36263	5349	4422	3134	2008	1254	506	76	58	45	23	10	5	36516	37443	38731	39857	40611	41359	676	694	707	729	742	747
M13_OSTEOPOROSIS	50_60	UKBB	Z21_PERSONAL_HISTORY_MALIG_NEOPLASM	2.69452626434621	1.62309223259703	2.03686690745938	2.2639676416253	1.82623937879071	1.35361933898086	0.297536668074127	0.366477147740924	0.366372305383412	0.389705001340624	0.507917947524705	1.00348273625789	1.35179621948749e-19	9.47130146363307e-06	2.70463673640899e-08	6.26823270985315e-09	0.000323719180673427	0.177362213251341	2163	31663	1846	1497	990	645	386	161	32	22	19	12	5	1	31453	31802	32309	32654	32913	33138	495	505	508	515	522	526
M13_OSTEOPOROSIS	50_60	UKBB	Z21_PERSONAL_HISTORY_MEDICAL_TREAT	2.05693004897981	1.97628123044298	1.7047026521802	1.25306660488724	1.21638366468979	2.57020625313604	0.290246142982096	0.236802893681436	0.325602658723533	0.50594573540231	0.581899887064093	0.582140650616481	1.37201780453987e-12	7.08051442530162e-17	1.64511649901506e-07	0.0132610062012409	0.0365849461746746	1.00965658889541e-05	3159	33962	2774	2193	1430	856	497	171	46	36	17	9	6	3	33671	34252	35015	35589	35948	36274	630	640	659	667	670	673
M13_OSTEOPOROSIS	50_60	UKBB	Z21_PERSONAL_HISTORY_OTH_DISEA_CONDI	2.10496155179612	1.75051477239234	1.29940484007296	1.39791310306194	0.309889119472518	2.44443425570335	0.28376674788962	0.257234584131456	0.363498687631255	0.417049804589826	0.711646066370719	0.38640625691457	1.18965956689627e-13	1.00958064887574e-11	0.000350607283458259	0.000802563181785746	0.663232928282125	2.51478599488511e-10	3715	32605	3062	2603	1897	1271	847	376	38	27	17	12	9	7	32633	33092	33798	34424	34848	35319	587	598	608	613	616	618
M13_OSTEOPOROSIS	50_60	UKBB	Z21_PERSONAL_HISTORY_RISK__NOT_ELSEW_CLASSIFIED	1.7765773313381	2.31752052072294	2.23733439451435	3.05616350729448	2.01186306973831	-11.414264063059	0.588274981589783	0.348608834039193	0.421022096046783	0.348382660132965	0.585555575506244	736.388202295805	0.00252793289638238	2.97281856451145e-11	1.07212487560657e-07	1.74846722011399e-18	0.000590765149337678	0.987633016976995	1230	29756	976	842	635	424	274	122	23	22	15	11	3	0	29559	29693	29900	30111	30261	30413	428	429	436	440	448	451
M13_OSTEOPOROSIS	50_60	UKBB	Z21_PERSONS_ENCOUNTERI_HEALTH_SERVI_CIRCUMSTANC_RELATED_REPRODUCTION	-13.1703942843474	-13.217511884236	-13.1661953567002	-13.1920828468688	-13.1739219931307	-13.2116709908736	2125.86006595757	1352.32854758315	1195.22047114802	1078.96937019458	868.094665830472	965.805004098516	0.995056877352769	0.992201687395349	0.991210917317097	0.990244860254713	0.987892028448342	0.989085726924844	424	52129	138	155	196	241	260	220	0	0	0	0	0	0	50768	50751	50710	50665	50646	50686	1647	1647	1647	1647	1647	1647
M13_OSTEOPOROSIS	50_60	UKBB	Z21_PERSONS_ENCOUNTERI_HEALTH_SERVI_EXAM_INVES	0.821107889404341	0.761486065257795	0.722000259774443	1.02514841073526	1.33963304215358	0.613602833372891	0.301390625916045	0.229123298811058	0.244359360174971	0.358031441984499	0.305952782962242	0.709032472320491	0.00644189086370241	0.00088902681944443	0.00313007851488042	0.00419264551627414	1.19465291504642e-05	0.386814536000322	6691	49357	5881	5427	4309	1549	1084	467	59	49	33	20	13	2	48756	49210	50328	53088	53553	54170	1352	1362	1378	1391	1398	1409
M13_OSTEOPOROSIS	50_60	UKBB	Z21_PERSONS_ENCOUNTERI_HEALTH_SERVI_OTH_CIRCUMSTANC1	1.77856408958257	1.24311057026687	0.900182145514705	1.43445176906493	1.31297732527926	0.160944784399504	0.359085361972035	0.337946290035133	0.450669167948961	0.381880981855084	0.381405106559145	1.00136692302642	7.30630233258868e-07	0.000234677348114043	0.0457780028427709	0.000172457963340332	0.000576418363733145	0.872309930859975	2282	51256	1720	1500	1170	903	697	397	29	21	17	14	8	1	50291	50511	50841	51108	51314	51614	1498	1506	1510	1513	1519	1526
M13_OSTEOPOROSIS	50_60	UKBB	Z21_PERSONS_ENCOUNTERI_HEALTH_SERVI_SPECIFIC_PROCED_HEALTH_CARE	1.5684621822797	1.46669538234097	1.80488595206711	1.1626866151191	1.16223554388155	0.318128702677961	0.251645262925011	0.198408618735243	0.195543167766946	0.2949303122958	0.294219678751459	0.709155324751314	4.58082761731988e-10	1.44314026121222e-13	2.70341159352963e-20	8.0723521252462e-05	7.80759715902486e-05	0.653718581511439	5752	48018	4583	3782	2820	2087	1485	666	77	67	51	25	14	2	47907	48708	49670	50403	51005	51824	1203	1213	1229	1255	1266	1278
M13_OSTEOPOROSIS	50_60	UKBB	Z21_PERSONS_W_POTEN_HEALTH_HAZARDS_RELATED_COMMUNICAB_DISEA	-11.4557874768997	2.09624619972337	2.11337776626197	1.86306949712838	-11.5652019312438	-11.2964435875627	613.403809335074	0.579757300487179	0.709105768571888	1.00130266535272	854.567958828075	1204.77211343955	0.985099758901798	0.000299501749407418	0.00287926646463607	0.0627942268800113	0.989202246238688	0.99251881267695	317	53309	272	207	122	78	47	22	5	5	2	1	0	0	51701	51766	51851	51895	51926	51951	1648	1648	1651	1652	1653	1653
M13_OSTEOPOROSIS	50_60	UKBB	Z21_PERSONS_W_POTEN_HEALTH_HAZARDS_RELATED_FAMILY_PERSONAL_HISTORY_CERTA_CONDI_INFLUENCI_HEALTH_STATUS	1.31642022221932	0.981790591569523	1.35087426829603	1.1027980555077	1.13213940310298	1.59778277548722	0.196981716712506	0.173761087435263	0.16834747980731	0.21904953348369	0.217754279018872	0.274447950139116	2.34169280392638e-11	1.60230711176565e-08	1.02088779702111e-15	4.79175555184694e-07	2.0019082465688e-07	5.82150337200027e-09	14401	42040	11765	10202	7670	5305	3506	1517	131	109	87	57	37	14	43700	45263	47795	50160	51959	53948	845	867	889	919	939	962
M13_OSTEOPOROSIS	50_60	UKBB	Z21_PRESENCE_CARDIAC_VASCULAR_IMPLANTNTS_GRAFTS	1.54575960136337	1.82493198258127	-12.6610327372467	-12.5894375764692	-12.6892126509977	-12.7156011762762	1.00743498174896	0.716240198422627	1208.08196820635	1521.48853677484	1870.50981592941	3265.07687091236	0.12494314723937	0.0108363304590947	0.991638102475279	0.993398042109946	0.994587331688036	0.996892705251527	884	29958	804	604	393	235	114	41	3	2	0	0	0	0	29667	29867	30078	30236	30357	30430	368	369	371	371	371	371
M13_OSTEOPOROSIS	50_60	UKBB	Z21_PRESENCE_OTH_DEVICES	-12.0742300435659	-12.1639597096397	3.50630858370989	-12.1876447228503	3.25978462697957	3.48737686715479	1891.77641182566	1418.83072877826	0.595223458227334	1600.93433743938	0.717369964782319	1.00793078737333	0.99490755024324	0.993159637324575	3.84462431594349e-09	0.993925897270732	5.51763888484775e-06	0.000540302095954582	208	28655	152	139	120	92	64	25	2	3	4	2	3	1	28391	28404	28423	28451	28479	28518	318	317	316	318	317	319
M13_OSTEOPOROSIS	50_60	UKBB	Z21_PRESENCE_OTH_FUNCTIONAL_IMPLANTNTS	1.88646988573962	2.22122433222697	2.08251459358122	2.00061510800403	2.61988501058687	2.96047582989457	0.456946287675486	0.300341522685757	0.416839324768958	0.583438721364398	0.506105055018731	0.711281981594286	3.65251642675367e-05	1.40705690194041e-13	5.85423391705541e-07	0.000605795248258841	2.26010018412731e-07	3.15238868888696e-05	1473	31836	1335	1022	596	332	164	68	27	22	13	8	6	2	31423	31736	32162	32426	32594	32690	524	529	538	543	545	549
M13_OSTEOPOROSIS	50_60	UKBB	Z21_PREVIOUS_SUICIDE_ATTEMPT	-10.0926515598579	1.29270358573509	1.45888345380082	1.66824651548525	2.81540276544937	-10.3528414616238	401.815833902854	1.00171345590037	1.00188487744628	1.00171541458437	0.580283997165978	635.516315860876	0.979961157532915	0.196879754470384	0.145354250604266	0.0958350366433493	1.22366313011739e-06	0.987002682988817	229	53332	170	149	121	96	65	27	2	3	3	3	3	0	51730	51751	51779	51804	51835	51873	1659	1658	1658	1658	1658	1661
M13_OSTEOPOROSIS	50_60	UKBB	Z21_PROBL_RELATED_LIFESTYLE	1.81178102061676	1.1451686367962	1.04022055374089	1.00433031861341	0.865016894862218	0.219719843336748	0.383299296319633	0.382165891849908	0.450794559669373	0.503068653374364	0.502719326409356	1.00138097903971	2.28080131291813e-06	0.00273078218275154	0.0210254667507849	0.0458895232848915	0.0853097005579298	0.826325358432184	2005	50799	1489	1331	1053	830	646	372	22	15	12	8	5	1	49843	50001	50279	50502	50686	50960	1450	1457	1460	1464	1467	1471
M13_OSTEOPOROSIS	50_60	UKBB	Z21_TOBAC_USE	2.06071490947896	0.329109736699165	1.0939904854071	1.16463863065165	1.19066609782071	-11.2417530209476	0.580976955667242	1.00160808751472	0.709371763376703	0.709322360405573	0.57961384858182	351.068182180793	0.000389670945858252	0.742472147227639	0.123025906949757	0.100610073239473	0.0399524444259551	0.974454852409584	717	52038	476	417	367	329	306	225	7	4	5	4	3	0	50695	50754	50804	50842	50865	50946	1577	1580	1579	1580	1581	1584
M13_OSTEOPOROSIS	50_60	UKBB	Z21_TRANSPLANTED_ORGAN_TISSUE_STATUS	4.11325261818087	2.94146959920562	3.64804578647375	-10.5965366090404	-10.5579183612898	-10.0097534477604	0.727253100575134	1.00758005296149	1.00816740573925	1348.94948748668	1454.93856440519	2278.83461975074	1.5505430253569e-08	0.00350772463851642	0.000296324550999777	0.993732362787762	0.994210115582174	0.996495313006921	133	28538	112	85	54	38	25	8	4	2	1	0	0	0	28241	28268	28299	28315	28328	28345	314	316	317	318	318	318
M13_OSTEOPOROSIS	60_70	UKBB	AB1_BACTINF_NOS	2.69222943074474	1.23413163307671	0.949996561258975	-10.6131000870614	-10.6254090069462	-10.2628670040323	0.409574007353682	0.707748719557713	1.00047027327409	349.295296926868	408.226309830469	772.216439968366	4.92310505725354e-11	0.0812039734600713	0.34234094789841	0.975760549885627	0.979234820379113	0.98939631214866	278	63575	224	155	92	68	43	10	9	3	1	0	0	0	59579	59648	59711	59735	59760	59793	4041	4047	4049	4050	4050	4050
M13_OSTEOPOROSIS	60_70	UKBB	AB1_BACT_INTEST_OTH	0.245496919915789	1.0391909295436	-0.149719942168411	1.27189857605317	1.26008512797698	-10.323923635998	1.00060711276079	0.500960438097627	1.00046465771837	0.578099212117268	0.578040982895465	276.042219513599	0.806187014895021	0.0380424372584591	0.881040437737884	0.0277970402902347	0.0292631319575139	0.970166232615083	484	62490	361	276	216	150	115	52	9	9	6	6	3	0	58761	58846	58906	58972	59007	59070	3843	3843	3846	3846	3849	3852
M13_OSTEOPOROSIS	60_70	UKBB	AB1_CANDIDIASIS	1.96447071331863	1.38360724515969	1.15199976115607	0.9957637786219	1.38692375952197	1.15742297706877	0.244647430635302	0.251681806436965	0.31748322836014	0.409269843494428	0.35462165577473	0.578035731998086	9.76291722030673e-16	3.85330343783098e-08	0.00028503148636858	0.0149732652374505	9.19164210038536e-05	0.0452483795181645	1223	61926	913	668	502	361	243	129	48	34	23	15	10	3	58130	58375	58541	58682	58800	58914	4058	4072	4083	4091	4096	4103
M13_OSTEOPOROSIS	60_70	UKBB	AB1_DERMATOPHYTOSIS	-0.208962284825063	0.942072906614731	-0.038280208694789	0.649594923818102	0.0617258747476849	0.313842477510017	0.578372857139919	0.225668968244756	0.379157962266448	0.278899240836616	0.354607487743512	0.4480025124538	0.717880141500801	2.9853778195362e-05	0.919581332189992	0.0198517364433515	0.861811891734357	0.483591809665761	2602	61438	1645	1601	1433	1326	1064	612	42	41	26	24	12	5	58413	58457	58625	58732	58994	59446	3940	3941	3956	3958	3970	3977
M13_OSTEOPOROSIS	60_70	UKBB	AB1_GASTROENTERITIS_NOS	1.3232721950508	0.873959658891965	0.60598245218438	0.868782235948426	0.515971583982805	0.518231269293285	0.202323031766185	0.194519872085545	0.259689773593129	0.290046659810546	0.40912008976705	1.00035172745184	6.13572725371392e-11	7.02575326420657e-06	0.0196226520318733	0.00274158065911193	0.207246195723843	0.604424042109073	3138	64950	2402	1949	1427	965	583	152	71	53	31	17	6	1	61475	61928	62450	62912	63294	63725	4140	4158	4180	4194	4205	4210
M13_OSTEOPOROSIS	60_70	UKBB	AB1_HEPATITIS_OTHER_VIRAL	-10.870689791429	-10.9225478760401	1.5911805977001	2.20262745475448	-10.6110665480764	-10.4073421166714	571.367654685815	433.362199285026	1.00042103836974	1.00045707238716	617.715071171252	1027.31394558066	0.984820575274869	0.979892086293559	0.111719683537036	0.0276920803516848	0.986294668519168	0.991917061386495	102	67729	77	61	51	33	25	10	1	1	1	1	0	0	63223	63239	63249	63267	63275	63290	4530	4530	4530	4530	4531	4531
M13_OSTEOPOROSIS	60_70	UKBB	AB1_HERPES_SIMPLEX	1.73828246537374	0.0181228510653684	0.0409715217949718	0.0764591640716599	-11.3585082481194	-11.4748744678981	0.578395239527264	1.0004622682703	1.00054329668715	1.00042882809446	299.233002643823	440.405704535789	0.00265271886143452	0.985547528617758	0.967336335242661	0.939079874587961	0.969720577676264	0.9792132816061	294	60263	177	153	146	127	109	66	5	2	1	1	0	0	56328	56352	56359	56378	56396	56439	4047	4050	4051	4051	4052	4052
M13_OSTEOPOROSIS	60_70	UKBB	AB1_INFECT_PARASIT	1.01034935506235	0.671460528779305	0.424379012694045	0.442121242638184	0.310899500778149	0.38269429730373	0.139355991174079	0.122140893219198	0.150815845725883	0.167414933954637	0.179254409410916	0.268882490339599	4.16365121268331e-13	3.85374826161539e-08	0.00489461631165275	0.00826932009003309	0.082846489080247	0.154655836041455	11501	51267	8150	6948	5600	4468	3318	1644	197	160	104	73	40	14	51318	52520	53868	55000	56150	57824	3103	3140	3196	3227	3260	3286
M13_OSTEOPOROSIS	60_70	UKBB	AB1_INTESTINAL_INFECTIONS	1.09237026611985	0.795100681023276	0.383358113009009	0.780378249034599	0.812337495350838	0.789660860728719	0.202324033794547	0.178996932770292	0.251532305307763	0.25155490957887	0.26854911064402	0.500637974466865	6.69712846692119e-08	8.91351116308946e-06	0.127485990271225	0.00192076245783718	0.00248705270698686	0.114724406766629	4068	65420	3033	2497	1891	1341	909	324	82	65	44	31	16	4	62189	62725	63331	63881	64313	64898	4184	4201	4222	4235	4250	4262
M13_OSTEOPOROSIS	60_70	UKBB	AB1_MYCOSES	1.07421181406631	0.981062150470324	0.622929586839396	0.601090825515231	0.379179064600906	0.624847151011121	0.231734449969438	0.173966115791673	0.220103987026017	0.237408034571006	0.259561786449697	0.334332257527497	3.56025425918536e-06	1.70657177215357e-08	0.00465246737715039	0.0113449852269921	0.144058483758448	0.0616310702000532	4032	62481	2673	2403	2071	1822	1421	785	90	76	52	37	22	9	59658	59928	60260	60509	60910	61546	4092	4106	4130	4145	4160	4173
M13_OSTEOPOROSIS	60_70	UKBB	AB1_OTHER_BACTERIAL	1.67196940413025	1.43314977587035	1.22092051262316	0.711719219918489	0.754934422379554	2.08485830979834	0.244501352793323	0.219976404589722	0.302797566599351	0.500735153722746	0.577926637787684	0.578032142240397	8.01480427090249e-12	7.2681953835751e-11	5.52725386315317e-05	0.155215435371109	0.191457112406984	0.000309971663218771	1975	66082	1654	1014	651	395	220	70	52	38	17	8	5	3	62000	62640	63003	63259	63434	63584	4351	4365	4386	4395	4398	4400
M13_OSTEOPOROSIS	60_70	UKBB	AB1_OTHER_BACT_INOTHER	1.73642319421884	1.22767048113122	-0.0669168508050857	0.660030004430121	0.802076326715656	-0.259708241798123	0.231700858164521	0.231244947664063	0.500835054849538	0.409233651961835	0.378868636032863	1.00033296202989	6.66806375106034e-14	1.10251729496118e-07	0.89371053551157	0.106778423068171	0.0342572887465113	0.795155520687166	1910	64728	1467	1111	833	567	393	205	46	30	16	14	8	1	61061	61417	61695	61961	62135	62323	4064	4080	4094	4096	4102	4109
M13_OSTEOPOROSIS	60_70	UKBB	AB1_OTHER_SEPSIS	1.51365221817293	1.59601254234982	0.990861107356533	1.04905909108195	0.748630925512458	2.21310170162574	0.290363255053177	0.225338787219047	0.379018759852671	0.500748692621405	0.707577315509649	0.707632725052185	1.8585034653881e-07	1.41347540175042e-12	0.00894157636605224	0.0361726647764485	0.290046341073544	0.00176316471314267	1620	65803	1389	807	524	289	148	44	41	32	12	7	3	2	61662	62244	62527	62762	62903	63007	4331	4340	4360	4365	4369	4370
M13_OSTEOPOROSIS	60_70	UKBB	AB1_OTHER_SUPERF_MYCOSIS	0.88611973088784	0.126937292667686	1.09660523673187	-0.475768939914076	-11.8836421057223	0.380113434875144	0.707957031501552	0.707805239072894	0.448257339887944	1.00044118544379	308.587942654576	1.00033826808116	0.210694691294366	0.857671293926747	0.0144301104844213	0.634388497958525	0.969281264125355	0.703956625431887	602	61022	361	361	341	322	265	133	9	7	6	1	1	1	57341	57341	57361	57380	57437	57569	3913	3915	3916	3921	3921	3921
M13_OSTEOPOROSIS	60_70	UKBB	AB1_OTHER_VIRAL	0.380490928601605	1.06888618714213	0.480130061501504	0.596609530900968	0.376822936591115	0.324451634938095	0.578345163036943	0.290177223324546	0.409328665199758	0.409337995069901	0.448002825514078	0.707649695529477	0.510605006444821	0.000229996083520334	0.240808015571571	0.144978813600953	0.400282212247823	0.646599099324252	1165	65443	713	678	626	539	435	219	25	24	17	13	7	2	61478	61513	61565	61652	61756	61972	4392	4393	4400	4404	4410	4415
M13_OSTEOPOROSIS	60_70	UKBB	AB1_PEDICULOSIS_ACARIASIS_OTHERINFEST	1.75022721285771	-11.0375400528386	0.974485290934485	0.955486024763163	-11.1267575976927	-10.9996044311693	1.00069862768877	415.530627576854	1.00043140152677	1.00048393599835	403.823137048277	559.783230754134	0.0802901016620397	0.978808668472156	0.330024227762472	0.339565633863602	0.978018236030204	0.98432277117298	129	67696	71	67	66	69	61	33	2	2	2	1	0	0	63238	63242	63243	63240	63248	63276	4514	4514	4514	4515	4516	4516
M13_OSTEOPOROSIS	60_70	UKBB	AB1_SCABIES	1.91468418232072	-11.0341849644267	-11.0576181489992	1.09020785241833	-11.1439206803003	-10.8848227273887	1.00075228186851	457.320436068489	445.563847069167	1.00043002211517	447.256067220416	708.98636411901	0.0557167101088998	0.980750583207898	0.980200823504846	0.275828025371979	0.980121807193886	0.987750835167091	112	67693	61	57	58	60	54	26	2	1	1	1	0	0	63229	63233	63232	63230	63236	63264	4513	4514	4514	4514	4515	4515
M13_OSTEOPOROSIS	60_70	UKBB	AB1_SEPSIS	1.48205102811547	1.56449733885243	1.21999653606649	1.01146820324517	0.739201822928433	2.19953397378541	0.290355382229606	0.225321973847383	0.334522423722481	0.500737841872767	0.707579271276866	0.707633323302996	3.3208136592656e-07	3.82812749714259e-12	0.000265340731203235	0.0433879941757734	0.296165723157757	0.00188169371490933	1673	65867	1435	835	536	298	152	47	43	34	14	7	3	2	61728	62328	62627	62865	63011	63116	4334	4343	4363	4370	4374	4375
M13_OSTEOPOROSIS	60_70	UKBB	AB1_SEPSIS_BACT	1.72164083915147	1.50667484846121	1.120905709974	1.44235718046636	1.64828141644568	-8.89112557513383	0.317840051701591	0.290074925672593	0.448126516094095	0.500794254959109	0.577953843842553	257.871574158409	6.07126730027493e-08	2.05725217307419e-07	0.0123732965282904	0.00397499587570561	0.00434552575596702	0.972495275877011	1202	63954	1046	607	366	209	108	33	29	21	11	7	3	0	60078	60517	60758	60915	61016	61091	4003	4011	4021	4025	4029	4032
M13_OSTEOPOROSIS	60_70	UKBB	AB1_SEPSIS_BACT_IMPL	1.7600984550732	1.55004508346352	0.937348290693851	1.49228695077281	1.66317219085118	-8.95700748089842	0.31784083705297	0.290088617761924	0.500813142895122	0.500804664042163	0.577950962167229	269.872130192673	3.06517783865165e-08	9.12442213596488e-08	0.0612546619605438	0.00288456919191649	0.00400579945093244	0.973523215946923	1155	63892	1008	581	350	198	103	30	28	20	10	7	3	0	60012	60439	60670	60822	60917	60990	3999	4007	4017	4020	4024	4027
M13_OSTEOPOROSIS	60_70	UKBB	AB1_SEPSIS_CONDITION	1.45289156716281	1.07223371525672	1.17541337955223	0.948562735934289	0.797542321561702	0.93324998965776	0.157524880847524	0.148640575133428	0.171383950937654	0.237406680457599	0.278573188005542	0.447998799502355	2.8822522642277e-20	5.44915043047367e-13	6.96539947324737e-12	6.45528706741213e-05	0.00419711022686386	0.0372372905376248	6100	63375	4973	3539	2380	1507	930	360	134	104	60	34	18	5	60521	61955	63114	63987	64564	65134	3847	3877	3921	3947	3963	3976
M13_OSTEOPOROSIS	60_70	UKBB	AB1_SEPSIS_EXPLICIT	1.49462809037566	1.58005096065292	1.2368457211613	1.02945253236864	0.756543349099721	2.22185748341882	0.290397025523831	0.225365463774604	0.334552701567665	0.500756468859546	0.707591933203579	0.707647660160189	2.64905923450838e-07	2.36517977815406e-12	0.000218151087127228	0.0398023018573231	0.284988437804874	0.00169075151195829	1681	65002	1441	839	540	300	153	47	43	34	14	7	3	2	61033	61635	61934	62174	62321	62427	4166	4175	4195	4202	4206	4207
M13_OSTEOPOROSIS	60_70	UKBB	AB1_SEPSIS_FUNGAL	3.13584080624388	1.44262452446862	2.716592317619	1.90535380214685	2.71146726416222	-8.40132258601553	0.335081594339037	0.70774283836016	0.50102751476873	1.00057716985057	0.707713596149237	316.895018323207	8.09230472329751e-21	0.0415153791778832	5.89219742143425e-08	0.0568770177697801	0.00012746491915533	0.978849461053179	262	62560	220	108	65	33	22	6	15	6	7	3	2	0	58724	58836	58879	58911	58922	58938	3863	3872	3871	3875	3876	3878
M13_OSTEOPOROSIS	60_70	UKBB	AB1_SEPSIS_FUNGAL_IMPL	3.14977012285045	1.44400591881988	2.71659280973693	1.90527113421747	2.71148435738969	-8.40179952556163	0.335084101361097	0.70774290705914	0.501027392589649	1.00057716593095	0.70771360206811	316.969651722446	5.45946976738595e-21	0.0413207268897999	5.89212144357879e-08	0.0568877726402497	0.000127452421564357	0.978853239831063	259	62559	217	107	65	33	22	6	15	6	7	3	2	0	58723	58833	58875	58907	58918	58934	3863	3872	3871	3875	3876	3878
M13_OSTEOPOROSIS	60_70	UKBB	AB1_SEPSIS_IMPLICIT	1.34474571887492	0.850015293694311	0.442485430511741	1.26994778944611	0.355175772290397	1.03667608956896	0.334826321780765	0.33453603364378	0.500783890657017	0.409218289387353	0.70759327644905	1.00037662644249	5.91318996807522e-05	0.0110574452373592	0.37691995955315	0.00191342870356534	0.615703361570981	0.300068830264184	1454	64340	1215	856	565	368	228	73	25	17	10	9	3	1	60517	60876	61167	61364	61504	61659	4037	4045	4052	4053	4059	4061
M13_OSTEOPOROSIS	60_70	UKBB	AB1_SEPSIS_VIRAL	1.74848395047499	1.27933350943846	1.62242634183471	-10.40938626297	-10.4284224213187	2.78055860250052	0.501130029165809	0.50086410832002	0.578168372713148	298.322867001906	321.208091295843	0.708036667673795	0.000484681768469003	0.0106415988326632	0.0050137572244845	0.972165045127064	0.974100229867378	8.59622096262514e-05	424	62684	344	246	142	94	59	27	11	7	3	1	1	2	58877	58975	59079	59127	59162	59194	3876	3880	3884	3886	3886	3885
M13_OSTEOPOROSIS	60_70	UKBB	AB1_SEPSIS_VIRAL_IMPL	1.74848395047499	1.27933350943846	1.62242634183471	-10.40938626297	-10.4284224213187	2.78055860250052	0.501130029165809	0.50086410832002	0.578168372713148	298.322867001906	321.208091295843	0.708036667673795	0.000484681768469003	0.0106415988326632	0.0050137572244845	0.972165045127064	0.974100229867378	8.59622096262514e-05	424	62684	344	246	142	94	59	27	11	7	3	1	1	2	58877	58975	59079	59127	59162	59194	3876	3880	3884	3886	3886	3885
M13_OSTEOPOROSIS	60_70	UKBB	AB1_STREPTSTAPHYCOCC_INOTHER	1.8100923414739	1.39353860623775	1.34396283875408	-11.0179528791734	1.84090733378793	1.80425805897471	0.355145898304911	0.334645096450132	0.409278848967721	237.781524083632	0.409219629060663	0.707822792475507	3.45521393276385e-07	3.12407297012219e-05	0.00102441590908584	0.963042083651721	6.84087794156204e-06	0.0108024527506283	921	63457	727	542	368	248	170	81	22	17	9	7	8	2	59749	59934	60108	60228	60306	60395	3880	3885	3893	3895	3894	3900
M13_OSTEOPOROSIS	60_70	UKBB	AB1_VIRAL_HEPATITIS	-9.89576349701342	0.952404968884591	1.32818803136811	1.87606146455537	-9.61804198761806	-9.49407964005356	317.983287296599	1.00038501430496	1.00039576093719	1.00038061824487	348.448932160496	461.710224492089	0.975173529721686	0.341077497194384	0.184289595979748	0.0607449088541714	0.977979232720801	0.983594372922308	117	67735	85	72	59	40	27	15	2	2	1	1	0	0	63235	63248	63261	63280	63293	63305	4530	4530	4531	4531	4532	4532
M13_OSTEOPOROSIS	60_70	UKBB	AB1_VIRAL_INOTHER	1.27510312880222	1.50253733896889	1.63612161699367	-10.0496302486729	-10.1670736182783	-10.0372992536226	0.707999333088468	0.578134885215887	1.00048336267263	483.24879594606	488.5802455122	962.969454712311	0.071703697007437	0.00935123707991186	0.101979645052191	0.983408407920885	0.983397679888306	0.99168357723674	351	63323	309	210	48	25	15	8	6	4	1	0	0	0	59489	59588	59750	59773	59783	59790	3870	3872	3875	3876	3876	3876
M13_OSTEOPOROSIS	60_70	UKBB	AB1_VIRAL_NOS	0.0223005522946514	1.01902682164403	0.332474105432949	0.632983560790898	0.440538490832856	-0.227284631373028	0.707929327490097	0.30295074031698	0.448188037424149	0.409337606793741	0.447995154686059	1.00041225412076	0.974869915182845	0.000769129858808315	0.458197407840077	0.122017496031127	0.325432512961507	0.820275248275062	1104	65420	672	647	602	522	424	203	22	22	15	12	6	1	61441	61466	61511	61591	61689	61910	4389	4389	4396	4399	4405	4410
M13_OSTEOPOROSIS	60_70	UKBB	AB1_VIRAL_OTHER_INTEST_INFECTIONS	-0.139646248829499	1.32952573470371	0.56639750263066	0.286982551351348	0.582102102100214	1.40404562911558	1.00055255006622	0.354794828511279	0.578165307290022	0.707759328361342	0.578004584826688	0.577969781296177	0.889000432613704	0.000178742084862166	0.327260743181697	0.685124406343495	0.313891971249391	0.0151291901285314	656	62392	439	395	329	279	238	121	14	13	9	7	5	3	58768	58812	58878	58928	58969	59086	3827	3828	3832	3834	3836	3838
M13_OSTEOPOROSIS	60_70	UKBB	AB1_VIRAL_SKIN_MUCOUS_MEMBRANE	0.655714622009695	-0.637459848136576	0.0988546725382157	-0.379523736478779	-0.858574975938026	-0.301201025095007	0.303345079377374	0.409294994452663	0.302859236283724	0.409264182360923	0.500722129250767	0.578027583691035	0.0306480300360445	0.119361735794019	0.744118196050676	0.353754230649808	0.0864051010624415	0.602308136253106	3041	60998	2061	1907	1638	1447	1168	605	34	23	19	11	6	3	57854	58008	58277	58468	58747	59310	4090	4101	4105	4113	4118	4121
M13_OSTEOPOROSIS	60_70	UKBB	AB1_VIRAL_WARTS	-0.0543556384112242	-0.748810497343485	0.762338719355104	-0.535068558928	-0.284654735565596	-0.622401943903277	0.707940714118193	0.707732570024498	0.354787439311012	0.707704848601092	0.578028806935358	1.00040026745056	0.93879861720992	0.290036479421846	0.0316566352242124	0.449612180003227	0.622395819536894	0.533841322539903	1255	60430	789	748	671	616	533	301	12	11	11	5	3	1	56831	56872	56949	57004	57087	57319	4053	4054	4054	4060	4062	4064
M13_OSTEOPOROSIS	60_70	UKBB	AB1_ZOSTER	0.528175523228673	-0.491187574499346	-0.372173576327748	0.138405570300747	-1.83132356325354	0.19960515804421	0.379492919750577	0.448198391879541	0.448120564164924	0.379093545631055	1.00035815624023	0.578017822697272	0.16398514301398	0.27311574572642	0.406244232713579	0.715039681366022	0.0671501273640755	0.729848554049758	2079	60747	1467	1359	1149	979	752	358	22	16	13	9	3	3	57268	57376	57586	57756	57983	58377	4069	4075	4078	4082	4088	4088
M13_OSTEOPOROSIS	60_70	UKBB	ACUTE_RESPIRATORY_INFECTIONS	0.781312722725478	0.498885282779034	0.689967750412345	0.515604410781493	0.526944332264363	0.868577627295082	0.192824464955762	0.156337981021676	0.151394305204825	0.177447609487361	0.169704532990451	0.220660106224518	5.07951881252991e-05	0.00141747429839535	5.17852905181692e-06	0.00366466296619322	0.00190234460336266	8.27580617445818e-05	8217	47205	5476	4987	4314	3674	2925	1518	144	128	117	79	54	21	46984	47473	48146	48786	49535	50942	2818	2834	2845	2883	2908	2941
M13_OSTEOPOROSIS	60_70	UKBB	ALCOHOLACUTE10	1.53537305859131	1.59526489140492	2.00291753762163	2.01353332871765	0.813995689690817	-8.73465161907775	0.707925849661607	0.500820185033516	0.500920334799324	0.578087256789257	1.00037940198325	194.922079304269	0.0300953526236904	0.00144601667004925	6.37518583860254e-05	0.000495650858889048	0.41582429758014	0.964257964025666	332	67784	227	205	157	111	80	44	10	11	8	4	1	0	63368	63390	63438	63484	63515	63551	4511	4510	4513	4517	4520	4521
M13_OSTEOPOROSIS	60_70	UKBB	ALCOHOLMENTAL	1.79398399766452	1.70010273771361	1.30999058041938	1.39028752930456	0.477823078384953	-10.6900827555816	0.303403370813366	0.237680359057672	0.317618695670115	0.35473185904454	0.577994721582063	266.426808707737	3.36202176026236e-09	8.49663737251052e-13	3.71681940780896e-05	8.88200700608828e-05	0.40841218065386	0.967994347320914	1558	66999	1117	964	771	565	402	171	41	32	20	11	3	0	62974	63127	63320	63526	63689	63920	4425	4434	4446	4455	4463	4466
M13_OSTEOPOROSIS	60_70	UKBB	ALCOHOL_RELATED	1.80384572818805	1.61572588901621	1.10621919252991	1.29031261565827	0.361795322673709	-10.6937985558195	0.290702464424139	0.237686245567286	0.334624730319593	0.35474905924857	0.578007371040249	251.31129756999	5.46527287022129e-10	1.06283599888162e-11	0.000946887351918508	0.000275559616894393	0.531357259962452	0.966058658551227	1690	66874	1215	1038	838	615	441	186	43	33	19	11	3	0	62892	63069	63269	63492	63666	63921	4414	4424	4438	4446	4454	4457
M13_OSTEOPOROSIS	60_70	UKBB	ALCOLIVER	-9.85316955131936	1.98371690002971	2.12447774124002	2.2393751445648	-10.052692755816	-9.91687469768554	278.629579475384	0.578372900855727	0.578095842223781	0.70772878488563	330.683622955796	613.852892782723	0.971790311629887	0.000603974243352825	0.000237888865586084	0.00155525201394476	0.975748260421287	0.987110630022345	251	67820	194	130	95	59	42	15	7	8	5	2	0	0	63346	63410	63445	63481	63498	63525	4524	4523	4526	4529	4531	4531
M13_OSTEOPOROSIS	60_70	UKBB	ALLERG_ASTHMA	1.04643343939303	0.603529625851691	1.81330602194102	2.27244070894297	-11.0785413049606	-10.9956975842363	1.00159028173041	1.00120513569058	0.709110996519417	0.710212887696872	583.933759580025	1026.97743144252	0.296128378384529	0.546639640183389	0.01055324853992	0.00137589161558859	0.984863237204544	0.991457329588443	282	30248	199	172	127	73	53	22	5	4	3	2	0	0	28898	28925	28970	29024	29044	29075	1428	1429	1430	1431	1433	1433
M13_OSTEOPOROSIS	60_70	UKBB	ALLERG_ASTHMA_EXMORE	1.04853542170674	0.611178124182342	1.81991340217249	2.27244522812823	-11.0554162075451	-10.9632988712747	1.00162555221333	1.00123817012168	0.709163340268642	0.710285321392109	579.141358126148	1015.79383445299	0.295176266647479	0.541582088089483	0.0102795098423424	0.0013774195512011	0.984769849222417	0.991388727922717	282	29437	199	172	127	73	53	22	5	4	3	2	0	0	28140	28167	28212	28266	28286	28317	1375	1376	1377	1378	1380	1380
M13_OSTEOPOROSIS	60_70	UKBB	ALLERG_RHINITIS	1.11693426657758	0.353208255725801	-12.0339527853468	-11.9548450688661	0.637864457713684	2.09199360379658	0.500971888531799	0.578040345815338	356.423073500602	462.437348441773	1.00037429298561	1.00047032411694	0.0257783415596979	0.541170256156988	0.973066050101812	0.979375532749868	0.523717297616247	0.0365271540079932	668	67280	506	438	291	187	95	34	7	3	0	2	2	1	62988	63056	63203	63307	63399	63460	4447	4451	4454	4452	4452	4453
M13_OSTEOPOROSIS	60_70	UKBB	AMN2	1.13515809946092	1.26989462448039	-11.0816896728931	-11.0330891103919	-11.1287796496947	-11.0664575342063	1.00056728693727	0.70767108976434	402.929828609491	539.541962411476	564.029288377395	1082.51947842418	0.256578793199141	0.0727381638719453	0.978058724070044	0.9836852022837	0.984258077480125	0.99184347072514	127	65414	102	91	67	42	27	11	3	2	0	0	0	0	61290	61301	61325	61350	61365	61381	4146	4147	4149	4149	4149	4149
M13_OSTEOPOROSIS	60_70	UKBB	APPENDACUT_NOCOMPLIC	0.390199165124759	-0.183585077180747	0.049690277334185	0.290583727898888	-11.0916628440082	-11.0041478730675	1.00052615484115	1.00042607565939	1.00046700769523	1.00045039230286	296.275201997335	448.475034527287	0.696541007394227	0.854400313633812	0.960387688490135	0.771469770909316	0.970136549786611	0.980424420346746	389	66398	263	235	183	148	106	47	4	3	2	1	0	0	62104	62132	62184	62219	62261	62320	4416	4417	4418	4419	4420	4420
M13_OSTEOPOROSIS	60_70	UKBB	APPENDICITIS_BROAD	0.737006361909891	0.54157961525733	-0.371883927333165	0.512962013846079	-11.0551019871104	1.23013898744528	0.707895485642295	0.578090221853316	1.00044065937855	0.707702232610142	219.919323184977	0.707594465701771	0.297818407118089	0.348839467477094	0.710101239163855	0.468557885421749	0.959908108361899	0.0821262311824442	561	66430	380	344	277	228	171	88	8	6	3	2	2	2	62184	62220	62287	62336	62393	62476	4419	4421	4424	4425	4425	4425
M13_OSTEOPOROSIS	60_70	UKBB	ARTHROSIS_COMORB	0.73585153524815	0.669860823530563	0.292875738613719	0.146106479029972	0.8149173659601	0.691659238490178	0.242519482369097	0.189747154310061	0.255307886893155	0.32039599641855	0.240573536648316	0.449982572640679	0.00241178041605832	0.000415118110016672	0.251320771320993	0.648376725845482	0.000705599650150195	0.124273705954774	6296	22801	4593	4054	3159	2293	1565	652	71	62	40	29	22	5	23327	23866	24761	25627	26355	27268	1106	1115	1137	1148	1155	1172
M13_OSTEOPOROSIS	60_70	UKBB	ASTHMA_ACUTE_RESPIRATORY_INFECTIONS	1.51294279540944	0.479437442680316	1.14759100440541	0.968498014635249	1.05382068351272	1.78008002059189	0.318136027571132	0.379218027614787	0.290298194431954	0.354896500660967	0.334494027149932	0.40953417636045	1.97811395718241e-06	0.206129853244788	7.71304990367856e-05	0.00635345944607696	0.00162995842394682	1.38265923242397e-05	1281	59042	861	778	677	542	418	202	35	28	31	22	15	6	55769	55852	55953	56088	56212	56428	3658	3665	3662	3671	3678	3687
M13_OSTEOPOROSIS	60_70	UKBB	ASTHMA_CVDMETABOCOMORB	1.59861675881484	1.51019420922375	1.10121556842951	1.00193388824368	1.06983116557782	0.513651397160375	0.148881619353959	0.122702565232146	0.164478017437557	0.204248838711468	0.211168087567261	0.450308050937694	6.78551887430264e-27	8.22710296243702e-35	2.15355854753546e-11	9.32100769450261e-07	4.05720501540842e-07	0.254008650254366	12912	29869	9993	8492	6335	4424	2870	1212	197	155	87	52	28	5	31788	33289	35446	37357	38911	40569	803	845	913	948	972	995
M13_OSTEOPOROSIS	60_70	UKBB	ASTHMA_EOSINOPHIL_SUGG	1.46144148005552	1.61610814753838	1.19573722083995	1.70074568708541	1.50030440957819	1.71678787360847	0.501299467681053	0.355004205963517	0.501058018279711	0.448387652602672	0.500845692092544	0.707764254759172	0.00355339644792617	5.30466080070499e-06	0.0170130919774082	0.000148823018207515	0.00273957385146159	0.0152810286308457	528	58794	366	312	241	185	130	54	20	16	11	10	6	2	55310	55364	55435	55491	55546	55622	3626	3630	3635	3636	3640	3644
M13_OSTEOPOROSIS	60_70	UKBB	ASTHMA_EXCL	0.460234927044861	0.744333134956686	0.862651959998973	0.423276592710079	0.698715299440661	0.500196794632707	0.187508430171356	0.121130218267262	0.125712952759221	0.171165893197051	0.146036234298029	0.245236121686777	0.014109011280622	8.00136718142831e-10	6.7866469216964e-12	0.0134020640796043	1.71384654261056e-06	0.0413848165906681	13304	37802	9316	8133	6548	5253	4028	2038	205	186	145	86	64	17	39533	40716	42301	43596	44821	46811	2052	2071	2112	2171	2193	2240
M13_OSTEOPOROSIS	60_70	UKBB	ASTHMA_HOSPITAL_INFECTIONS	1.7523229235074	0.534751178322425	1.10050831383118	1.34356054459378	0.841523581894251	1.45899650247715	0.252266869387824	0.334705117470617	0.27900203265446	0.278990887286773	0.354616051806315	0.448236568395619	3.74974391649832e-12	0.110114540502642	7.99848391199568e-05	1.46621237152251e-06	0.0176416115420398	0.00113404416100137	1575	59497	1105	953	775	602	452	220	49	35	34	25	13	5	56208	56360	56538	56711	56861	57093	3710	3724	3725	3734	3746	3754
M13_OSTEOPOROSIS	60_70	UKBB	ASTHMA_HOSPITAL_MAIN	0.969511265179859	0.664174572316446	0.735164989965853	0.805694851415891	0.351383680988037	0.9518528427555	0.290714142350482	0.251880068218963	0.27903679037529	0.317710259838315	0.409200301787636	0.500755686860594	0.000853209263479964	0.00836753061810789	0.00842234489774663	0.0112145246099833	0.390501489697427	0.0573239141697966	2421	59851	1768	1559	1186	860	594	270	45	34	27	18	10	4	56750	56959	57332	57658	57924	58248	3709	3720	3727	3736	3744	3750
M13_OSTEOPOROSIS	60_70	UKBB	ASTHMA_HOSPITAL_PNEUMONIA	2.25991365498677	1.26323091020965	1.63871708478122	2.27145124915047	0.495668223307034	1.16331117529557	0.29050409354333	0.37916599323982	0.409409006820557	0.379154825518182	1.00039533626617	1.00035430096242	7.29365415446392e-15	0.000863470538331675	6.26394379184772e-05	2.08775676726373e-09	0.620266738464809	0.244870418691504	679	59447	551	397	238	143	85	38	30	19	12	9	2	1	55829	55983	56142	56237	56295	56342	3716	3727	3734	3737	3744	3745
M13_OSTEOPOROSIS	60_70	UKBB	ASTHMA_IMMUNECOMORB	2.57220397667044	2.30069721165235	2.35925960012629	2.2757004967251	1.76073529755567	2.26594911932491	0.183093412545338	0.161321669856914	0.177256300873261	0.208362589912555	0.254355791423381	0.287563715359445	7.85849308659007e-45	3.7991623607012e-46	2.02814769459364e-40	9.06520392247361e-28	4.44267746045515e-12	3.2786394070106e-15	4608	22504	3325	2856	2175	1578	1153	639	145	115	78	50	28	13	23251	23720	24401	24998	25423	25937	391	421	458	486	508	523
M13_OSTEOPOROSIS	60_70	UKBB	ASTHMA_INFECTIONS	1.7523229235074	0.534751178322425	1.10050831383118	1.34356054459378	0.841523581894251	1.45899650247715	0.252266869387824	0.334705117470617	0.27900203265446	0.278990887286773	0.354616051806315	0.448236568395619	3.74974391649832e-12	0.110114540502642	7.99848391199568e-05	1.46621237152251e-06	0.0176416115420398	0.00113404416100137	1575	59497	1105	953	775	602	452	220	49	35	34	25	13	5	56208	56360	56538	56711	56861	57093	3710	3724	3725	3734	3746	3754
M13_OSTEOPOROSIS	60_70	UKBB	ASTHMA_MODE	1.18987894350182	0.890917108336912	0.961227667423047	1.02539630182225	0.587500930139402	1.1854362822974	0.293066270731445	0.254058602432664	0.281001017461291	0.319430388017596	0.410333405177376	0.501653970071825	4.9051289019139e-05	0.000453634534744747	0.000624540723589041	0.00132699188326894	0.152211141242576	0.018124944361129	2421	32720	1768	1559	1186	860	594	270	45	34	27	18	10	4	31732	31941	32314	32640	32906	33230	1596	1607	1614	1623	1631	1637
M13_OSTEOPOROSIS	60_70	UKBB	ASTHMA_NAS	1.13231236947227	1.01098064738148	0.900480001509485	1.14293028558356	1.09275661524261	0.616308905250784	0.19467602401263	0.15357212657507	0.179229986239527	0.184603548606176	0.189929332766972	0.380207576037956	6.01308063010524e-09	4.60739409845168e-11	5.05642561338707e-07	5.96816361504465e-10	8.74193538688436e-09	0.105021911895835	5737	32772	3978	3607	2906	2192	1548	784	127	118	86	62	35	7	32724	33095	33796	34510	35154	35918	1680	1689	1721	1745	1772	1800
M13_OSTEOPOROSIS	60_70	UKBB	ASTHMA_NAS_EXMORE	1.13161383766752	1.01226584013484	0.902078506445865	1.14450542902641	1.09523548822029	0.618202619798204	0.194761912728796	0.153686555039683	0.179327497205234	0.184699217540676	0.190014017703623	0.38025160225119	6.23826156820553e-09	4.50131251413844e-11	4.89607629522664e-07	5.76993351983833e-10	8.215702408429e-09	0.103998048304822	5737	31961	3978	3607	2906	2192	1548	784	127	118	86	62	35	7	31966	32337	33038	33752	34396	35160	1627	1636	1668	1692	1719	1747
M13_OSTEOPOROSIS	60_70	UKBB	ASTHMA_NOS	1.80732126959225	1.83542364074497	1.53526123172008	2.08906106974947	1.73441802238632	-10.7340248046378	0.502991947699245	0.381243973686088	0.50234526106331	0.449781437609366	0.57899267823038	554.68532535173	0.000326714979728695	1.47715248421306e-06	0.0022417113608332	3.4071321162463e-06	0.00273924778699628	0.9845606549123	444	30343	323	269	201	144	97	35	18	15	9	7	3	0	28995	29049	29117	29174	29221	29283	1451	1454	1460	1462	1466	1469
M13_OSTEOPOROSIS	60_70	UKBB	ASTHMA_NOS_EXMORE	1.80857945292771	1.83611450332845	1.53741215440023	2.09275125001442	1.740121586375	-10.7273282374932	0.503049179811107	0.381316815542566	0.502399825797012	0.44984773078697	0.579036401718239	553.22334190502	0.000324100285124317	1.47056834050694e-06	0.00221235973823347	3.2851986315474e-06	0.00265404171737949	0.984529515308324	444	29532	323	269	201	144	97	35	18	15	9	7	3	0	28237	28291	28359	28416	28463	28525	1398	1401	1407	1409	1413	1416
M13_OSTEOPOROSIS	60_70	UKBB	ASTHMA_OBESITY	0.605903818873237	1.18926575916378	0.684244867291068	0.280807007589426	0.77220947018247	0.219450230156135	0.501310459849297	0.279146271777892	0.409484444829817	0.57826326626934	0.448209949804597	1.00046748734489	0.226801224382214	2.04090864913588e-05	0.0947234336397577	0.627247895569767	0.0849112318850214	0.826379216699073	1332	59182	924	811	647	478	342	160	25	23	14	9	6	1	55914	56027	56191	56360	56496	56678	3651	3653	3662	3667	3670	3675
M13_OSTEOPOROSIS	60_70	UKBB	ASTHMA_OPPORTUNIST_INFECTIONS	1.98405377034082	1.42562450196554	2.50055016219862	2.55570638845484	2.32972693793645	2.12708695783866	0.50109939114239	0.500936109805606	0.379137253689544	0.500972644331691	0.707723397222196	1.00046799936678	7.5137769998936e-05	0.00442832052012526	4.24198910695282e-11	3.36991774189465e-07	0.000995268459663382	0.0334956042380098	260	58768	206	168	101	58	33	12	17	14	11	5	3	1	55175	55213	55280	55323	55348	55369	3630	3633	3636	3642	3644	3646
M13_OSTEOPOROSIS	60_70	UKBB	ASTHMA_PNEUMONIA	2.25990474360713	1.26322733284539	1.63965260552267	2.27333080994668	0.496954390456362	1.1633033524191	0.290504099590068	0.379165993141753	0.409407737841168	0.37915416641908	1.00039542387006	1.00035430439969	7.29543209628727e-15	0.000863499806585558	6.20337501131181e-05	2.02491828555262e-09	0.61935974408699	0.244873593524029	678	59447	551	397	237	142	84	38	30	19	12	9	2	1	55828	55982	56142	56237	56295	56341	3716	3727	3734	3737	3744	3745
M13_OSTEOPOROSIS	60_70	UKBB	ASTHMA_PNEUMONIA_AND_SEPSIS	2.25991365498677	1.26323091020965	1.63871708478122	2.27145124915047	0.495668223307034	1.16331117529557	0.29050409354333	0.37916599323982	0.409409006820557	0.379154825518182	1.00039533626617	1.00035430096242	7.29365415446392e-15	0.000863470538331675	6.26394379184772e-05	2.08775676726373e-09	0.620266738464809	0.244870418691504	679	59447	551	397	238	143	85	38	30	19	12	9	2	1	55829	55983	56142	56237	56295	56342	3716	3727	3734	3737	3744	3745
M13_OSTEOPOROSIS	60_70	UKBB	ASTHMA_PSYCH_COMORB	2.06525007327763	2.13350964607425	1.72512140233156	2.1814009744898	1.90953693353735	1.67780348796505	0.20539207141854	0.159349194169414	0.210534467318226	0.198057672908251	0.225419378109905	0.384794011312981	8.71799940730072e-24	7.02175408590424e-41	2.52665338580282e-16	3.27263505644029e-28	2.43208316685007e-17	1.29905600166438e-05	5822	23250	4051	3452	2754	2054	1503	717	126	109	71	53	28	7	24412	25011	25709	26409	26960	27746	483	500	538	556	581	602
M13_OSTEOPOROSIS	60_70	UKBB	AUD	1.98342476464153	1.9060733178931	1.69257780448022	1.55451158268266	1.23120450983514	1.9057499461686	0.335076539567254	0.269098057087358	0.334703754073632	0.448210654430888	0.578090116158541	0.70766652007895	3.23278348212643e-09	1.40870856416326e-12	4.26030517594096e-07	0.000523838034005394	0.0331898174451498	0.00708110662363849	1110	67401	824	680	520	345	231	92	32	27	19	10	5	2	63194	63338	63498	63673	63787	63926	4461	4466	4474	4483	4488	4491
M13_OSTEOPOROSIS	60_70	UKBB	AUD_SWEDISH	1.80407995939996	1.61731464101771	1.10767200317501	1.2912624662271	0.363790270620618	-10.6940633041707	0.290702081427821	0.23767974994384	0.334623220219224	0.354748880284031	0.578007679898068	251.3445037482	5.43705828258051e-10	1.0133330065042e-11	0.000932271211091691	0.000272708065117951	0.529096008658204	0.966062300304912	1688	66875	1214	1036	836	614	440	186	43	33	19	11	3	0	62892	63070	63270	63492	63666	63920	4414	4424	4438	4446	4454	4457
M13_OSTEOPOROSIS	60_70	UKBB	AUTOIMMUNE	1.21372376626917	1.24168068005904	0.781946898797933	1.06942934580576	0.968107629318602	0.459957845316394	0.145469533729848	0.108306827517666	0.153962006387205	0.155620343312129	0.164787212460313	0.334580242101516	7.21288462994374e-17	1.98967477987779e-30	3.79765787489906e-07	6.32898536078732e-12	4.2311053372386e-09	0.1692148432737	7789	59351	5716	4953	3780	2714	1863	874	219	189	115	81	47	9	57855	58618	59791	60857	61708	62697	3350	3380	3454	3488	3522	3560
M13_OSTEOPOROSIS	60_70	UKBB	BACT_INTEST_INFECTION_NOS	-11.2223167532828	-11.2196570779366	0.303916566741925	1.65199990692923	1.17116932736519	-11.2854790954568	389.851678512279	287.151443767678	1.0003991630276	0.578008403865717	0.707625673191562	528.567200516028	0.977035171842659	0.968832774034845	0.761283845475194	0.0042619979673249	0.0979104988147306	0.982965599408842	245	67215	168	146	122	94	80	38	4	5	5	5	2	0	62848	62870	62894	62922	62936	62978	4440	4439	4439	4439	4442	4444
M13_OSTEOPOROSIS	60_70	UKBB	BLEEDING	1.15248978587231	0.812372680973237	0.800018433683153	0.614552761043559	1.08371600142196	-0.0195923572363436	0.206475086401402	0.184759316631464	0.215099079675997	0.278803232642449	0.230991149734213	0.707606943620868	2.38127241444084e-08	1.09795747156243e-05	0.000199774092332476	0.0275065817555524	2.71088633194189e-06	0.977910841151676	4438	65063	3293	2676	2052	1459	991	426	83	74	50	32	21	2	61973	62590	63214	63807	64275	64840	4152	4161	4185	4203	4214	4233
M13_OSTEOPOROSIS	60_70	UKBB	BRADY_UNSPE	0.321953437411957	0.728939212369933	0.615960978245749	0.0786028469846629	0.200571785110347	-9.83402593011405	0.707739226876827	0.448078695572807	0.577990078881814	1.00039464204555	1.00038047487767	241.926793921331	0.649178272404089	0.103777310323599	0.286561662914954	0.937373187306738	0.841093075770897	0.967575905641758	860	67411	691	564	379	232	155	65	12	10	5	2	1	0	63094	63221	63406	63553	63630	63720	4474	4476	4481	4484	4485	4486
M13_OSTEOPOROSIS	60_70	UKBB	BRONCHITIS	0.73489676017542	0.324852298460058	0.756104739557516	0.320432528483806	0.511757827254017	0.609424888286052	0.188826520344746	0.16300711925333	0.140669704149686	0.188171346428046	0.166816232038275	0.251695859571797	9.94561060203188e-05	0.0462754820793634	7.65673352309476e-08	0.0885912178162157	0.00215645254904012	0.0154661728540698	8194	56525	5527	5024	4335	3667	2910	1430	144	127	118	72	51	16	55479	55982	56671	57339	58096	59576	3569	3586	3595	3641	3662	3697
M13_OSTEOPOROSIS	60_70	UKBB	C3_BILIARY_GALLBLADDER	1.18769067791799	2.03485169657301	-8.80287654501494	-8.71609374677276	-8.27866837336628	-8.16112680320555	1.00052344099951	0.707738273205657	296.273874913422	369.453062470395	719.3912678194	859.685837245534	0.235200279829679	0.00403839209650988	0.976296776058896	0.981178146081158	0.99081824289036	0.99242567576484	183	67886	169	85	23	13	7	2	2	2	0	0	0	0	63370	63454	63516	63526	63532	63537	4528	4528	4530	4530	4530	4530
M13_OSTEOPOROSIS	60_70	UKBB	C3_BILIARY_GALLBLADDER_EXALLC	1.303168102453	2.16569081989583	-9.82007893021859	-9.72192208691074	-9.23308701010419	-9.08919260490857	1.00085696404224	0.708114878342752	530.850908024856	641.210004716153	1300.54834645522	1584.52902857715	0.192898510899959	0.00222530434018311	0.985240973706265	0.987903067184664	0.994335561833812	0.995423191025078	183	45075	169	85	23	13	7	2	2	2	0	0	0	0	42345	42429	42491	42501	42507	42512	2742	2742	2744	2744	2744	2744
M13_OSTEOPOROSIS	60_70	UKBB	C3_BLADDER	1.39669119278532	0.882976859695175	1.38876298549322	1.44151395138377	0.996176903533672	-8.29247177355542	0.578198300927157	0.578046848670066	0.578051876257697	0.707672926854206	1.0003944948101	210.528852231035	0.0157096530864968	0.126632300535607	0.0162839465301145	0.0416522795284653	0.319355071010742	0.968580436102744	476	67486	409	331	197	128	78	27	12	9	6	3	1	0	63044	63122	63256	63325	63375	63426	4497	4500	4503	4506	4508	4509
M13_OSTEOPOROSIS	60_70	UKBB	C3_BLADDER_EXALLC	1.55178714085559	1.02440911099741	1.5345004970556	1.59158976734592	1.14625727382557	-9.18700957440679	0.578711820634629	0.578470683169663	0.578483955270471	0.708017297336716	1.00064775623436	365.561261399104	0.00733037432672557	0.0765786612364594	0.00798687553939789	0.0245791726655132	0.251995778113157	0.979950278247198	476	45477	409	331	197	128	78	27	12	9	6	3	1	0	42783	42861	42995	43064	43114	43165	2749	2752	2755	2758	2760	2761
M13_OSTEOPOROSIS	60_70	UKBB	C3_BRAIN	-9.65480069740708	-9.79225088375275	2.98094313118703	-9.74454577355477	-9.35360530630819	-8.73198670178545	259.170749928959	374.873251893992	1.00080961294378	888.713677012735	810.723680448827	1116.7262985711	0.970283548444468	0.979160430021292	0.00289633093105027	0.991251550375592	0.990794728369759	0.993761187152168	174	67898	160	57	17	5	4	3	1	1	1	0	0	0	63376	63479	63519	63531	63532	63533	4535	4535	4535	4536	4536	4536
M13_OSTEOPOROSIS	60_70	UKBB	C3_BRAIN_EXALLC	-10.0413459786149	-10.1892359200802	3.1078707791811	-10.0271289303707	-9.72022729646351	-8.95044859518725	333.179829947234	484.91196179142	1.00124156861752	1095.72016643904	1058.59388354298	1404.85518803832	0.975957061259648	0.983235645952131	0.00190912406732362	0.992698519253732	0.992673762406764	0.994916645861514	174	44987	160	57	17	5	4	3	1	1	1	0	0	0	42264	42367	42407	42419	42420	42421	2736	2736	2736	2737	2737	2737
M13_OSTEOPOROSIS	60_70	UKBB	C3_BREAST	1.54142305097352	0.633917095166358	1.16544081237543	0.834284281164255	0.850737956554783	1.05259894160952	0.180022774857981	0.210799763555491	0.18820784588126	0.268989796658291	0.278838673493072	0.409268454177575	1.10562989097052e-17	0.00263666039272425	5.92898250984868e-10	0.00192512830394898	0.00228077404421942	0.0101141099050413	2210	33354	1600	1404	1058	730	485	239	102	74	57	29	18	6	30469	30665	31011	31339	31584	31830	3393	3421	3438	3466	3477	3489
M13_OSTEOPOROSIS	60_70	UKBB	C3_BREAST_EXALLC	1.58830288338834	0.687581840824806	1.21821946089538	0.88619492198598	0.904223570109435	1.1085528492558	0.181042429907933	0.211525181280267	0.189010337797782	0.269547096008996	0.279318794110747	0.409596949689942	1.73817458527999e-18	0.00115165423802923	1.15407678501809e-10	0.00101002846491637	0.00120689444084829	0.00680072301643762	2210	25933	1600	1404	1058	730	485	239	102	74	57	29	18	6	23968	24164	24510	24838	25083	25329	2473	2501	2518	2546	2557	2569
M13_OSTEOPOROSIS	60_70	UKBB	C3_BRONCHUS_LUNG	1.47367141067068	0.959632412000542	-10.9734684250493	-10.9600686327028	1.35471337504973	-10.6529065785989	0.409338293701531	0.500716452324219	285.141569436837	408.481285071733	1.00032890630795	1201.55263011242	0.000318057108902475	0.0552991134779508	0.969301563747566	0.978594318228642	0.175650908065869	0.992926087363473	735	67540	680	341	146	70	37	10	11	5	1	1	1	0	63096	63435	63630	63706	63739	63766	4488	4494	4498	4498	4498	4499
M13_OSTEOPOROSIS	60_70	UKBB	C3_BRONCHUS_LUNG_EXALLC	1.58057919155264	1.06121748792668	-11.9687559139966	-11.9482143169237	1.44399545380338	-11.6421064111026	0.409927000324899	0.5011041706392	493.416368438148	706.648365242756	1.00050651489094	2090.82368597067	0.000115371716014606	0.0341955474255158	0.980647684699615	0.986509780571208	0.148945998882263	0.995557249029475	735	45823	680	341	146	70	37	10	11	5	1	1	1	0	43059	43398	43593	43669	43702	43729	2808	2814	2818	2818	2818	2819
M13_OSTEOPOROSIS	60_70	UKBB	C3_CANCER	1.31196655545726	0.571618095445708	0.685973472439346	0.40578920975733	0.801604509515758	0.41941089842789	0.108757427337297	0.119309896841684	0.133579269251005	0.185023919190513	0.160541713690971	0.317435092085475	1.6516263625198e-33	1.65921764013955e-06	2.81651125907046e-07	0.0282950160009667	5.9410720117917e-07	0.186418247460452	13758	55417	11092	8963	6198	4111	2596	1059	264	183	126	76	49	10	54544	56673	59438	61525	63040	64577	3275	3356	3413	3463	3490	3529
M13_OSTEOPOROSIS	60_70	UKBB	C3_CANCER_EXALLC	1.31189968906128	0.57154698871642	0.685901451636426	0.40571665125864	0.801528242982809	0.419332826649632	0.108757362746425	0.119309862162008	0.133579242067389	0.185023897145128	0.160541691927189	0.317435081108698	1.66386017880702e-33	1.66414225498536e-06	2.82458167597722e-07	0.0283232530338992	5.95568784283007e-07	0.186500225058572	13758	55413	11092	8963	6198	4111	2596	1059	264	183	126	76	49	10	54540	56669	59434	61521	63036	64573	3275	3356	3413	3463	3490	3529
M13_OSTEOPOROSIS	60_70	UKBB	C3_CANCER_WIDE	1.31196655545726	0.571618095445708	0.685973472439346	0.40578920975733	0.801604509515758	0.41941089842789	0.108757427337297	0.119309896841684	0.133579269251005	0.185023919190513	0.160541713690971	0.317435092085475	1.6516263625198e-33	1.65921764013955e-06	2.81651125907046e-07	0.0282950160009667	5.9410720117917e-07	0.186418247460452	13758	55417	11092	8963	6198	4111	2596	1059	264	183	126	76	49	10	54544	56673	59438	61525	63040	64577	3275	3356	3413	3463	3490	3529
M13_OSTEOPOROSIS	60_70	UKBB	C3_CANCER_WIDE_EXALLC	1.31196655545726	0.571618095445708	0.685973472439346	0.40578920975733	0.801604509515758	0.41941089842789	0.108757427337297	0.119309896841684	0.133579269251005	0.185023919190513	0.160541713690971	0.317435092085475	1.6516263625198e-33	1.65921764013955e-06	2.81651125907046e-07	0.0282950160009667	5.9410720117917e-07	0.186418247460452	13758	55417	11092	8963	6198	4111	2596	1059	264	183	126	76	49	10	54544	56673	59438	61525	63040	64577	3275	3356	3413	3463	3490	3529
M13_OSTEOPOROSIS	60_70	UKBB	C3_COLON	1.77078791565763	0.635873807413217	0.560553014247373	-11.0617942527322	1.02396008342921	1.34983699265144	0.317861274949716	0.448070874276475	0.578004204346962	220.064129015114	0.577885708688838	1.00030064196643	2.53360231377552e-08	0.155859175578908	0.332142279637603	0.959910233824516	0.0764098954086336	0.177198473877212	885	67276	761	597	352	238	136	40	20	10	7	4	4	1	62915	63079	63324	63438	63540	63636	4465	4475	4478	4481	4481	4484
M13_OSTEOPOROSIS	60_70	UKBB	C3_COLON_EXALLC	1.87434327514612	0.74825847767185	0.675442967370985	-12.1243049370315	1.14026140543026	1.46522397896714	0.318780340404047	0.448544083741124	0.578367086860563	395.274579694936	0.578188021541572	1.0004705695667	4.10928879194475e-09	0.095277253254343	0.242869392632124	0.975530227557181	0.0485948741464294	0.143047878173608	885	45728	761	597	352	238	136	40	20	10	7	4	4	1	43055	43219	43464	43578	43680	43776	2777	2787	2790	2793	2793	2796
M13_OSTEOPOROSIS	60_70	UKBB	C3_COLORECTAL	1.70097446637863	0.473554526619124	0.507259614353916	-12.0352180003645	1.0866589834895	0.988671072404574	0.279132505394639	0.40917065428262	0.500743788507595	310.959334185102	0.500621250778721	1.00030679853675	1.10269292101278e-09	0.247128524973656	0.311054288298838	0.969126774162985	0.029959835826164	0.322972530585667	1233	66951	1046	839	505	329	187	64	25	12	9	5	5	1	62668	62875	63209	63385	63527	63650	4445	4458	4461	4465	4465	4469
M13_OSTEOPOROSIS	60_70	UKBB	C3_COLORECTAL_EXALLC	1.80287216670106	0.587187002913497	0.620502874995652	-12.0909621429997	1.20427485225309	1.11498356002554	0.280083019301764	0.409663727493616	0.50114435786464	337.063069119378	0.500963820005497	1.00047807725693	1.21921640624726e-10	0.151760977935946	0.215652318624209	0.971384810866069	0.0162205079465317	0.265085854651011	1233	46016	1046	839	505	329	187	64	25	12	9	5	5	1	43389	43596	43930	44106	44248	44371	2789	2802	2805	2809	2809	2813
M13_OSTEOPOROSIS	60_70	UKBB	C3_CORPUS_UTERI	-0.185614942199169	-12.0026855259319	0.632814517975664	0.0480147727835574	-0.0356496007916155	0.549407033093482	1.00055108100215	276.724475585798	0.578081041590021	1.00053241612829	1.00040449343443	1.00036410126797	0.852826912410667	0.965403293370858	0.273656274912429	0.961724831873133	0.971573251286483	0.582863355744003	379	35386	279	244	181	116	89	43	3	3	3	3	2	1	31729	31764	31827	31892	31919	31965	3754	3754	3754	3754	3755	3756
M13_OSTEOPOROSIS	60_70	UKBB	C3_CORPUS_UTERI_EXALLC	-0.0650919612793944	-12.0037111955985	0.743447009648881	0.162217785935812	0.0805499997403118	0.676802163872152	1.0008563288687	293.476047573271	0.578482391037455	1.00082740368106	1.00062704521308	1.00056589100847	0.94814512300668	0.967374148249099	0.198733612213396	0.871239959852219	0.93583997567578	0.498774413519215	379	25147	279	244	181	116	89	43	3	3	3	3	2	1	22856	22891	22954	23019	23046	23092	2388	2388	2388	2388	2389	2390
M13_OSTEOPOROSIS	60_70	UKBB	C3_DIGESTIVE_ORGANS	1.81244787404265	0.883555561255611	0.495834845584728	-0.733485978818567	1.16618904803256	0.741474679770383	0.215455690502239	0.29000166366063	0.448051455863077	1.00036148053596	0.447928055103636	1.00028061785923	4.02526172255996e-17	0.00231348616776936	0.268446533798441	0.463423689538877	0.00922722456096596	0.458531768181843	2035	66462	1773	1203	663	407	227	80	41	20	12	7	6	1	62286	62856	63396	63652	63832	63979	4397	4418	4426	4431	4432	4437
M13_OSTEOPOROSIS	60_70	UKBB	C3_DIGESTIVE_ORGANS_EXALLC	1.89966208361436	0.981551193678366	0.592083735926649	-0.64245526436789	1.265960195915	0.850281432378611	0.216516124072033	0.29063554261852	0.44845630736889	1.00053693294261	0.448281371766845	1.00042344063169	1.72786146725777e-18	0.000732123602074572	0.186744644686614	0.520801442659248	0.00474238950367742	0.395368708496481	2035	46997	1773	1203	663	407	227	80	41	20	12	7	6	1	44380	44950	45490	45746	45926	46073	2838	2859	2867	2872	2873	2878
M13_OSTEOPOROSIS	60_70	UKBB	C3_ENDOCRINE	2.3997240579957	-10.7478655598173	1.53691120734337	-10.7232600655962	1.27809102975433	-11.0845586270308	0.578282772121186	309.490722767431	0.707717200822072	441.060496302946	1.00050884349027	595.531685657562	3.32850852071842e-05	0.972296964081239	0.0298823767539042	0.9806033845693	0.201446593337433	0.985149929435364	140	67874	96	75	65	44	32	16	5	2	3	1	1	0	63387	63408	63418	63439	63451	63467	4526	4529	4528	4530	4530	4531
M13_OSTEOPOROSIS	60_70	UKBB	C3_ENDOCRINE_EXALLC	2.49668046006857	-10.8206741426074	1.62878264167473	-10.7986790602796	1.37807402107267	-11.1479209393619	0.57881419955331	341.493257255567	0.708082736021272	484.047086646553	1.00082215522934	645.550272360118	1.60733601009395e-05	0.974722182247172	0.0214328349186388	0.982201350059789	0.168530192608527	0.986222123491313	140	44895	96	75	65	44	32	16	5	2	3	1	1	0	42204	42225	42235	42256	42268	42284	2730	2733	2732	2734	2734	2735
M13_OSTEOPOROSIS	60_70	UKBB	C3_EYE_BRAIN_NEURO	-11.4039518135648	-11.4417005205083	2.40508186584645	-11.3475950881724	-11.4401005688762	-11.1295386423377	518.352923399432	585.630351543785	0.707962485155682	856.77246933937	916.447549640075	1050.6979225895	0.982447666997467	0.984412393549082	0.000680821029885049	0.989432659726238	0.990040190991369	0.991548549965079	235	67852	203	89	44	25	17	12	2	2	2	0	0	0	63352	63466	63511	63530	63538	63543	4530	4530	4530	4532	4532	4532
M13_OSTEOPOROSIS	60_70	UKBB	C3_EYE_BRAIN_NEURO_EXALLC	-11.405346262453	-11.4312660658032	2.53001605227294	-11.330448851517	-11.4365983531902	-11.0800363775256	548.269338350922	620.423141970582	0.70848551105365	901.191854392379	974.53734012802	1101.7700207693	0.983403242232634	0.985299847702601	0.000355593503042	0.989968670941187	0.990636709922027	0.991976146764563	235	45034	203	89	44	25	17	12	2	2	2	0	0	0	42326	42440	42485	42504	42512	42517	2738	2738	2738	2740	2740	2740
M13_OSTEOPOROSIS	60_70	UKBB	C3_FEMALE_GENITAL	1.12412884955253	0.628476030647423	0.858766724222788	0.611831679455918	-0.518867114294098	0.348402001803758	0.379452873265685	0.379130592112593	0.409303585168866	0.578222387852791	1.00036591267511	1.00036225335884	0.0030515256045478	0.0973826955710063	0.0358948297336871	0.289998367286276	0.603985777514028	0.727633038017913	699	35073	535	438	295	192	138	59	19	13	8	5	2	1	31512	31609	31752	31855	31909	31988	3706	3712	3717	3720	3723	3724
M13_OSTEOPOROSIS	60_70	UKBB	C3_FEMALE_GENITAL_EXALLC	1.22694921794478	0.734306919882992	0.961383122935011	0.714342936092014	-0.412185170323987	0.46163010141475	0.38020611038532	0.379714351884593	0.409836839207555	0.578665625523671	1.00055240129038	1.00054759558936	0.00125067751240065	0.0531327649511607	0.0189878005103393	0.217029375517081	0.680370497796424	0.644527824855822	699	25383	535	438	295	192	138	59	19	13	8	5	2	1	23115	23212	23355	23458	23512	23591	2413	2419	2424	2427	2430	2431
M13_OSTEOPOROSIS	60_70	UKBB	C3_HEAD_AND_NECK	2.37759288750462	1.03119524378633	-11.4324608094217	-11.4103056755344	0.985749183508965	-11.596738234762	0.448344859845273	0.707745440084361	413.794352200627	483.452185241988	1.00034737134162	874.521041554363	1.13886944182368e-07	0.145112426351851	0.977958559431807	0.981170295939064	0.324424250860903	0.98941982321543	303	67725	235	188	127	90	65	26	7	2	0	1	1	0	63268	63315	63376	63413	63438	63477	4518	4523	4525	4524	4524	4525
M13_OSTEOPOROSIS	60_70	UKBB	C3_HEAD_AND_NECK_EXALLC	2.50699978955099	1.16919145480704	-11.2706967395194	-11.283043433405	1.11279457223754	-11.5154058591863	0.449037075109194	0.708134502530417	407.36766868209	484.737825419759	1.00055871224307	886.516522206499	2.36326629256475e-08	0.0987208738607299	0.977927635242753	0.981429645434644	0.26606369384703	0.98963617039684	303	45020	235	188	127	90	65	26	7	2	0	1	1	0	42345	42392	42453	42490	42515	42554	2736	2741	2743	2742	2742	2743
M13_OSTEOPOROSIS	60_70	UKBB	C3_KIDNEY_NOTRENALPELVIS	0.613033254101305	0.860324733750959	-10.6094990690956	1.24212440435597	1.60488534336648	-10.6261405599035	1.00046113253255	0.707632744770213	298.548240985411	1.0004947125334	1.00050191137386	659.288941461149	0.540041196701934	0.224069280515885	0.971651569360221	0.214417327432415	0.10869636747187	0.987140590578543	336	67721	284	209	130	86	49	16	4	4	2	2	1	0	63246	63321	63400	63444	63481	63514	4523	4523	4525	4525	4526	4527
M13_OSTEOPOROSIS	60_70	UKBB	C3_KIDNEY_NOTRENALPELVIS_EXALLC	0.751856180975285	0.997048964217834	-10.5428422336882	1.38532496046459	1.77420522273443	-10.5518502593101	1.00074093830108	0.707951857086823	309.795957773733	1.00080045634465	1.00084616164437	692.673742952014	0.452472421403972	0.159025380749273	0.972851977571524	0.166292033193343	0.0762775644305534	0.987845890100217	336	45127	284	209	130	86	49	16	4	4	2	2	1	0	42429	42504	42583	42627	42664	42697	2746	2746	2748	2748	2749	2750
M13_OSTEOPOROSIS	60_70	UKBB	C3_LIVER_INTRAHEPATIC_BILE_DUCTS	-9.8242038870141	1.7151955764165	-9.73895024628263	-9.74290890721613	-9.19917190631469	-9.10965621659698	303.829423989128	1.00049422048259	508.022676094157	636.344572067903	1134.80801107204	1386.22209596904	0.974205214203627	0.0864647755760858	0.984705245485491	0.987784270930242	0.993532124572982	0.994756683106143	138	67923	126	64	20	12	7	2	0	1	0	0	0	0	63401	63463	63507	63515	63520	63525	4534	4533	4534	4534	4534	4534
M13_OSTEOPOROSIS	60_70	UKBB	C3_LIVER_INTRAHEPATIC_BILE_DUCTS_EXALLC	-10.775579444704	1.84240966854074	-10.6747147347965	-10.69486160607	-10.0486087381707	-9.96021890275956	522.361822905014	1.00079587810867	878.341123206846	1070.51259083648	1943.52975294539	2461.44529772675	0.983541946669806	0.0656296921290291	0.990303334103415	0.992028937275385	0.99587472533586	0.996771375254879	138	45027	126	64	20	12	7	2	0	1	0	0	0	0	42298	42360	42404	42412	42417	42422	2741	2740	2741	2741	2741	2741
M13_OSTEOPOROSIS	60_70	UKBB	C3_LUNG_NONSMALL	1.48775573528585	0.831337860174733	-10.9931072684434	-10.9613301136942	1.42842416238218	-10.7325488905575	0.448196559905386	0.577968927525814	311.248058950709	441.92696268565	1.00033589687887	1330.03669246803	0.000902024046701127	0.15032679691572	0.971825021801749	0.980211708897812	0.153307827913505	0.993561649709224	567	67652	519	276	121	57	31	8	9	4	1	1	1	0	63194	63437	63592	63656	63682	63705	4497	4502	4505	4505	4505	4506
M13_OSTEOPOROSIS	60_70	UKBB	C3_LUNG_NONSMALL_EXALLC	1.59521204990459	0.935014886476932	-10.9911874262036	-10.9450067312484	1.51281365965439	-10.7212830848187	0.448736518391252	0.578309510136688	327.033300222843	464.79558792502	1.0005191979668	1407.47725270879	0.000378127356079313	0.105919939613944	0.973189127658217	0.981213150233048	0.130526582529679	0.993922272276294	567	45628	519	276	121	57	31	8	9	4	1	1	1	0	42871	43114	43269	43333	43359	43382	2796	2801	2804	2804	2804	2805
M13_OSTEOPOROSIS	60_70	UKBB	C3_LYMPHNODES_SECONDARY_NAS	1.26404704285306	1.06984872459009	1.04266080524174	0.877698549173875	1.79306425407412	0.528744118634554	0.290305649668216	0.268724164350105	0.334471931512168	0.44808207151539	0.302580958053403	1.00039345376198	1.33557551512081e-05	6.85638416536123e-05	0.00182494538768111	0.0501374196167753	3.10593093228487e-09	0.597127253553717	1665	67000	1389	889	505	338	202	91	43	32	21	16	11	1	62804	63304	63688	63855	63991	64102	4429	4440	4451	4456	4461	4471
M13_OSTEOPOROSIS	60_70	UKBB	C3_LYMPHNODES_SECONDARY_NAS_EXALLC	1.34322702410805	1.15368688961225	1.12771818156306	0.959025485961015	1.87535692183494	0.603275771092089	0.291100738856889	0.269434950914024	0.335027051972074	0.448508803659464	0.303105633108243	1.0005986905029	3.94416599862068e-06	1.8532474637978e-05	0.000762525772961826	0.0324961803625728	6.1265634788978e-10	0.546565361972661	1665	46243	1389	889	505	338	202	91	43	32	21	16	11	1	43646	44146	44530	44697	44833	44944	2830	2841	2852	2857	2862	2872
M13_OSTEOPOROSIS	60_70	UKBB	C3_MALE_GENITAL	1.3771507613633	-0.00779860619605863	1.11661063984551	-13.4794351676182	1.16823428016762	-13.4826096666545	0.386000577870776	0.581864966773744	0.414635601050282	788.137747504562	0.581162736276094	1595.35501694664	0.000360069755002053	0.9893064515868	0.00708138230355444	0.986354531372514	0.0444134938504737	0.993257025599561	2411	30211	2094	1729	1178	686	390	136	17	11	9	3	3	0	29861	30226	30777	31269	31565	31819	650	656	658	664	664	667
M13_OSTEOPOROSIS	60_70	UKBB	C3_MALE_GENITAL_EXALLC	1.58901196642856	0.228120625957019	1.35757391328282	-13.4707488889319	1.41984340840971	-13.4747236018741	0.391254680454644	0.584970741123089	0.419027649448336	884.967774983577	0.583873862029271	1818.25093998138	4.87952274822192e-05	0.696559254005955	0.00119605422729851	0.987855278100674	0.0150254960455768	0.994087078259069	2411	21881	2094	1729	1178	686	390	136	17	11	9	3	3	0	21803	22168	22719	23211	23507	23761	378	384	386	392	392	395
M13_OSTEOPOROSIS	60_70	UKBB	C3_MELANOMA	1.28380366619175	0.368051079280277	-0.185061788686117	-0.586667072338322	-0.553954913774364	-10.9751466405844	0.379172043709382	0.448031677508907	0.707659898020256	1.00037745180679	1.00030438245751	287.116688353215	0.000709690685180869	0.411370348517993	0.793697442401829	0.557576029638873	0.579725070460776	0.969507979468597	979	67153	737	649	475	337	228	105	16	9	4	2	1	0	62930	63018	63192	63330	63439	63562	4449	4456	4461	4463	4464	4465
M13_OSTEOPOROSIS	60_70	UKBB	C3_MELANOMA_EXALLC	1.40136601418442	0.489191767583951	-0.0652051921693889	-0.469107039922027	-0.434120167687134	-10.9502484638068	0.379867113483146	0.448495314189605	0.707976131628392	1.00059060934096	1.0004791496529	300.918834890631	0.000225052840184518	0.27538731559065	0.926617925840632	0.639191051244386	0.664352157421543	0.970971885730099	979	45402	737	649	475	337	228	105	16	9	4	2	1	0	42876	42964	43138	43276	43385	43508	2752	2759	2764	2766	2767	2768
M13_OSTEOPOROSIS	60_70	UKBB	C3_MESTOTHEL_SOFTTISSUE	2.10229719921957	-11.1356766132056	-11.221877656913	-11.0720617276086	-10.9380079158417	-10.7297840349569	0.578159798506685	432.515272169216	579.181787881543	618.308717359931	745.365585234934	1453.20008860281	0.000276703391126771	0.97945967804998	0.984541636273066	0.985713035007819	0.988291712692525	0.99410882830085	191	67821	165	94	49	35	22	6	3	0	0	0	0	0	63327	63398	63443	63457	63470	63486	4517	4520	4520	4520	4520	4520
M13_OSTEOPOROSIS	60_70	UKBB	C3_MESTOTHEL_SOFTTISSUE_EXALLC	2.21343572023144	-11.5229353698061	-11.6466090630799	-11.3762296605924	-11.2977214506055	-10.9926233750501	0.578650904200266	557.46487717842	766.071075609974	763.752631173008	955.4271203822	1793.59557198555	0.00013068404045759	0.983508705312633	0.987870196521839	0.988115808701147	0.990565405504285	0.995109940221787	191	45093	165	94	49	35	22	6	3	0	0	0	0	0	42377	42448	42493	42507	42520	42536	2739	2742	2742	2742	2742	2742
M13_OSTEOPOROSIS	60_70	UKBB	C3_MULT_MYELOMA	2.11979466569017	1.49152691469222	2.3868850944655	2.42967528889772	-9.5318858789657	-9.16457171480076	0.707858380218027	0.707658300825849	0.578119656205909	0.707747190169827	303.400538033582	397.787985288959	0.00274751564439965	0.0350574959960044	3.64813251380529e-05	0.000597006852911203	0.974937112139168	0.981619295398397	136	67892	104	86	59	34	23	11	7	5	4	2	0	0	63404	63422	63449	63474	63485	63497	4513	4515	4516	4518	4520	4520
M13_OSTEOPOROSIS	60_70	UKBB	C3_MULT_MYELOMA_EXALLC	2.23095079526352	1.61055017336157	2.48917864142831	2.54612909621926	-9.5431691588373	-9.13716790233398	0.708337528036082	0.707999278447978	0.578573370736794	0.70812434255909	322.542679185531	422.44938629106	0.00163517119960362	0.0229184884694465	1.69057406369788e-05	0.000323649671448371	0.976396188703711	0.982743881163619	136	45055	104	86	59	34	23	11	7	5	4	2	0	0	42333	42351	42378	42403	42414	42426	2747	2749	2750	2752	2754	2754
M13_OSTEOPOROSIS	60_70	UKBB	C3_NONHODGKIN	1.49105343837374	0.667966848711886	0.522529460753057	0.217905943349278	0.316934804043949	1.33311357271281	0.50093736741458	0.57803611006774	0.707627875656364	1.00035483619024	1.00032336754797	1.00032287037423	0.00291533715977157	0.24785307707151	0.460256788185316	0.827562621158389	0.751370815496321	0.182635759586245	473	67565	385	306	221	146	92	39	9	8	5	3	2	1	63154	63233	63318	63393	63447	63500	4490	4491	4494	4496	4497	4498
M13_OSTEOPOROSIS	60_70	UKBB	C3_NONHODGKIN_EXALLC	1.5917456101604	0.78071768778429	0.630006195618835	0.327590589829216	0.431876275802583	1.44228527251061	0.50146513606527	0.57843589370598	0.70792191667833	1.00055573960983	1.00050905783917	1.0005185800978	0.00150255308806919	0.177110700072801	0.373499496067537	0.743358835607013	0.665991060259427	0.149432828993815	473	45289	385	306	221	146	92	39	9	8	5	3	2	1	42606	42685	42770	42845	42899	42952	2762	2763	2766	2768	2769	2770
M13_OSTEOPOROSIS	60_70	UKBB	C3_OESOPHAGUS	2.51318650780458	1.67228737408858	1.64043076206219	2.14511663998129	2.34414307073504	-7.9852962572119	0.501027438441956	0.707688150543126	1.00044539512071	1.00047607432644	1.00046863475	198.726632087566	5.27403225833951e-07	0.018126268303631	0.101067465864152	0.0320252042487057	0.0191270740209874	0.96794777631533	236	67819	210	129	52	30	13	7	8	4	3	2	1	0	63313	63394	63471	63493	63510	63516	4524	4528	4529	4530	4531	4532
M13_OSTEOPOROSIS	60_70	UKBB	C3_OESOPHAGUS_EXALLC	2.65157502946969	1.81279458369962	1.79931901240426	2.27954679714844	2.4693495693071	-8.9824651183034	0.501668499589256	0.708048230210602	1.00072891895295	1.00078434373704	1.00075411841146	346.966491715839	1.25353443310017e-07	0.0104590894378813	0.0721756750542392	0.0227408658234105	0.0136064481453123	0.979346219547163	236	45116	210	129	52	30	13	7	8	4	3	2	1	0	42397	42478	42555	42577	42594	42600	2737	2741	2742	2743	2744	2745
M13_OSTEOPOROSIS	60_70	UKBB	C3_ORALCAVITY	2.97569942073022	-10.8445312871581	-10.901570975951	-10.8519739950221	1.76372221571647	-10.8184139877932	0.50096024553018	405.718492675342	512.285260119654	513.639159350537	1.00039894387815	1030.79866361286	2.85037478524898e-09	0.978675722129718	0.983022078916802	0.983143850652925	0.0778973070982279	0.991626214375243	124	67880	93	75	47	39	30	13	4	0	0	1	1	0	63375	63393	63421	63429	63438	63455	4532	4536	4536	4535	4535	4536
M13_OSTEOPOROSIS	60_70	UKBB	C3_ORALCAVITY_EXALLC	3.11175903942078	-10.9710946475587	-11.0349230083237	-11.0300632513483	1.88894448296426	-10.9163849603133	0.501551305646641	460.29036111922	585.546569846918	596.007585845614	1.0006469213286	1143.53888299317	5.49518471843555e-10	0.980984093962647	0.984964349522663	0.985234726800665	0.0590631101111005	0.992383396085574	124	44922	93	75	47	39	30	13	4	0	0	1	1	0	42218	42236	42264	42272	42281	42298	2731	2735	2735	2734	2734	2735
M13_OSTEOPOROSIS	60_70	UKBB	C3_OVARY	1.56836190718372	1.57251693780191	0.977444876700159	1.44916970152739	-10.4998217408074	-10.4996597609138	0.501123824774907	0.409292680578196	0.707746588666578	0.707777798155091	282.545571701237	864.004395757655	0.00174991240862757	0.000122018268684046	0.167258613502426	0.0406097569259284	0.970356223306986	0.990304088421886	251	35517	203	150	91	54	36	10	12	8	4	2	0	0	31800	31853	31912	31949	31967	31993	3753	3757	3761	3763	3765	3765
M13_OSTEOPOROSIS	60_70	UKBB	C3_OVARY_EXALLC	1.66944920653147	1.6755282362647	1.08211368840463	1.55015080289133	-10.502579784522	-10.5035304579072	0.501732620443455	0.409846985969712	0.708093481997331	0.708137173214986	298.219743581456	918.622434657685	0.000876704249451071	4.34770822398677e-05	0.126461055824313	0.0285928854876065	0.971906238478715	0.990877185375242	251	25136	203	150	91	54	36	10	12	8	4	2	0	0	22781	22834	22893	22930	22948	22974	2391	2395	2399	2401	2403	2403
M13_OSTEOPOROSIS	60_70	UKBB	C3_PANCREAS	1.08688618246333	1.36023321104666	-10.0338819680618	-9.8144906642256	-10.1655885914523	-10.6288795154944	1.0004430344397	1.00042885147977	385.685286363951	553.767198408131	863.876281643812	2237.26188500177	0.277299908936439	0.173940668642635	0.979244796742726	0.985859724702784	0.990611179893994	0.996209390139336	238	67855	224	75	31	13	5	1	2	1	0	0	0	0	63336	63485	63529	63547	63555	63559	4531	4532	4533	4533	4533	4533
M13_OSTEOPOROSIS	60_70	UKBB	C3_PANCREAS_EXALLC	1.19617584085298	1.50023157901538	-10.0140147918554	-9.75987903256113	-10.154820918264	-10.638522975918	1.0007020570674	1.0006881900917	401.965463924259	575.585493536257	900.452208274218	2353.84605280653	0.231955527354625	0.13382179537406	0.980124657212994	0.98647136918389	0.991002073167065	0.996393865977936	238	45175	224	75	31	13	5	1	2	1	0	0	0	0	42447	42596	42640	42658	42666	42670	2740	2741	2742	2742	2742	2742
M13_OSTEOPOROSIS	60_70	UKBB	C3_PROSTATE	1.39184361574042	0.00201189646027551	1.12979242626623	-13.4796567168839	1.19542316717349	-13.4829548562305	0.386010565735615	0.581863218444364	0.414648348616706	793.75520146734	0.581151102076233	1633.32659636251	0.000311296099261653	0.997241176492889	0.00643599038377651	0.986450869200579	0.0396869955029079	0.993413614056371	2375	30264	2068	1711	1165	675	380	128	17	11	9	3	3	0	29903	30260	30806	31296	31591	31843	651	657	659	665	665	668
M13_OSTEOPOROSIS	60_70	UKBB	C3_PROSTATE_EXALLC	1.60116562853252	0.235686508361888	1.36834092946582	-13.47203168647	1.44648878633543	-13.4759990984749	0.391265865723307	0.584967173275514	0.419044312350595	891.346667649134	0.583855999830502	1859.35815324159	4.27170555301848e-05	0.687017723793508	0.00109315459839742	0.987941036598154	0.0132315587095023	0.994217253157895	2375	21860	2068	1711	1165	675	380	128	17	11	9	3	3	0	21772	22129	22675	23165	23460	23712	378	384	386	392	392	395
M13_OSTEOPOROSIS	60_70	UKBB	C3_RECTOSIGMOID_JUNCTION	2.83902562838093	0.763480132417809	-10.354822320821	1.81470543698691	-10.2400081400523	-10.2875887234934	0.448382076841087	1.00037404553549	328.967077852514	1.00037592439027	521.463743017876	821.669861490896	2.42457658504603e-10	0.445347311284759	0.974889314730268	0.0696741076783942	0.984332910124906	0.990010472398056	182	67819	152	113	72	40	20	10	7	2	1	1	0	0	63315	63354	63395	63427	63447	63457	4527	4532	4533	4533	4534	4534
M13_OSTEOPOROSIS	60_70	UKBB	C3_RECTOSIGMOID_JUNCTION_EXALLC	2.97402597404819	0.908164912023475	-10.5148155347275	1.9552365728278	-10.3900671047822	-10.4499266754058	0.449085434053031	1.0006021867051	383.542704031731	1.00061552268011	604.860995266583	964.646771859401	3.53399320269182e-11	0.364079892583661	0.978128750480251	0.0506972176041955	0.986294923099622	0.991356761536734	182	45034	152	113	72	40	20	10	7	2	1	1	0	0	42325	42364	42405	42437	42457	42467	2732	2737	2738	2738	2739	2739
M13_OSTEOPOROSIS	60_70	UKBB	C3_RECTUM	0.924724598642756	-0.214171691964949	0.181506825506661	-9.83864944918933	0.94520744123981	1.8612458795059	0.707829984767513	1.00039465515185	1.00037833389248	195.399400456898	1.0003455641882	1.00030251175035	0.191409119927297	0.830479056268904	0.85602365184437	0.959842298841225	0.344719671321869	0.0627889557986876	410	67602	341	285	181	105	64	26	4	2	3	2	2	1	63148	63204	63308	63384	63425	63463	4519	4521	4520	4521	4521	4522
M13_OSTEOPOROSIS	60_70	UKBB	C3_RECTUM_EXALLC	1.03724268265797	-0.0764092585061985	0.306963316801484	-10.8025920717027	1.09139135224831	2.01387740453912	0.708263826254862	1.00063045608012	1.00060600099091	335.829625323674	1.00055882117703	1.00049349419896	0.143061118875239	0.939131804042651	0.759012804374168	0.974338966503231	0.275368906571491	0.0441268280797667	410	45163	341	285	181	105	64	26	4	2	3	2	2	1	42486	42542	42646	42722	42763	42801	2742	2744	2743	2744	2744	2745
M13_OSTEOPOROSIS	60_70	UKBB	C3_RESPIRATORY_INTRATHORACIC	1.41785828760668	1.30529300103002	-10.9047756864259	-10.8745649981594	1.15572972501735	-10.5577445814118	0.409335171220651	0.409128532673813	263.423943047267	357.285237013101	1.00031907098182	1079.84150117483	0.000532587240976578	0.0014206478775393	0.96697996512763	0.975718817500306	0.24794259173637	0.992199107756106	798	67462	734	378	172	90	50	12	13	7	1	1	1	0	63034	63390	63596	63678	63718	63756	4479	4485	4491	4491	4491	4492
M13_OSTEOPOROSIS	60_70	UKBB	C3_RESPIRATORY_INTRATHORACIC_EXALLC	1.52308690433419	1.40710916586108	-11.8925523952116	-11.8570064278385	1.2515591087614	-11.5288366860855	0.409915557545044	0.409598507067472	454.246081099764	616.800050036017	1.00049293084816	1865.73753603096	0.00020271295651078	0.000591815985092574	0.979113083315471	0.984662874582325	0.21095546365935	0.995069712604432	798	45892	734	378	172	90	50	12	13	7	1	1	1	0	43131	43487	43693	43775	43815	43853	2812	2818	2824	2824	2824	2825
M13_OSTEOPOROSIS	60_70	UKBB	C3_SECONDARY_NAS	1.50365691716128	1.46967444765416	1.63832005003417	1.77390004472147	2.33006818537207	-7.70302445091699	0.354874172592765	0.378988683612346	0.500741857428065	0.707697464910417	0.70769967019824	242.665465262023	2.26369749486631e-05	0.000105368596164922	0.00106870547805669	0.0121905597851151	0.000993173552500069	0.974676692263336	1213	67338	1135	384	146	67	31	9	19	11	5	4	2	0	62901	63652	63890	63969	64005	64027	4496	4504	4510	4511	4513	4515
M13_OSTEOPOROSIS	60_70	UKBB	C3_SECONDARY_NAS_EXALLC	1.59333981150701	1.56437834547076	1.72466221604893	1.86227307851685	2.41595061150983	-7.70734749041813	0.355566501078152	0.379514173173666	0.50112109957112	0.707997084667496	0.708006556961696	256.436889023735	7.42487710840843e-06	3.75507297394176e-05	0.000578268301606388	0.00852995016875797	0.000644105559502948	0.976022763877964	1213	46371	1135	384	146	67	31	9	19	11	5	4	2	0	43571	44322	44560	44639	44675	44697	2859	2867	2873	2874	2876	2878
M13_OSTEOPOROSIS	60_70	UKBB	C3_SECONDARY_RESPIRATORY_DIGESTIVE	1.53140266328834	1.10027669781978	1.88089102878015	-10.6585476878183	2.71953366250491	-10.0436090486802	0.29027480078683	0.379010137004898	0.409234299079667	297.98294424312	0.500633254433101	813.801192093728	1.32250544134332e-07	0.00369574658607791	4.3042540762943e-06	0.971466563016948	5.56674123058955e-08	0.990153077626199	1613	67135	1499	553	203	95	48	13	23	13	9	4	4	0	62735	63681	64031	64139	64186	64221	4491	4501	4505	4510	4510	4514
M13_OSTEOPOROSIS	60_70	UKBB	C3_SECONDARY_RESPIRATORY_DIGESTIVE_EXALLC	1.62189945800071	1.18308446540597	1.97172684208582	-10.7649442467198	2.81991119361226	-10.1194767882195	0.291063367047423	0.379528576724859	0.409719698081739	330.832606822781	0.500963628952195	895.769472812405	2.51363023245205e-08	0.00182548315080308	1.49143496576917e-06	0.974042258242288	1.81284821385758e-08	0.990986517400451	1613	46754	1499	553	203	95	48	13	23	13	9	4	4	0	43967	44913	45263	45371	45418	45453	2878	2888	2892	2897	2897	2901
M13_OSTEOPOROSIS	60_70	UKBB	C3_SECONDARY_WITHOUT_SITESPEC	2.61714619526301	1.5354774563618	1.78007072744902	-8.98741697599685	1.93273103430391	-8.87777368507165	0.354913305572228	0.577993400600033	0.707677525086563	232.702089200553	1.00032194805365	462.772105588029	1.65528994515159e-13	0.00789410617663415	0.0118907562899173	0.969191772579558	0.053346054270602	0.984694401371229	352	67757	315	126	64	28	16	9	13	5	3	1	1	0	63264	63453	63515	63551	63563	63570	4517	4525	4527	4529	4529	4530
M13_OSTEOPOROSIS	60_70	UKBB	C3_SECONDARY_WITHOUT_SITESPEC_EXALLC	2.70928061117225	1.64001482107514	1.87343187460684	-9.37911177995291	2.03928219628373	-9.29035299549951	0.355682770764427	0.578355410499097	0.708019868722724	300.079870843301	1.00051308126147	602.165575363	2.59385376353697e-14	0.00457322115497845	0.0081445973001338	0.975065870923668	0.0415262953335784	0.9876905365213	352	45282	315	126	64	28	16	9	13	5	3	1	1	0	42526	42715	42777	42813	42825	42832	2780	2788	2790	2792	2792	2793
M13_OSTEOPOROSIS	60_70	UKBB	C3_SKIN	0.500997167311907	0.358863809468005	-0.0568320542760993	-0.265968810856015	0.554550952558217	-0.286023515088707	0.237632095977172	0.190942017728667	0.278681836259782	0.378971932131166	0.268444419083422	0.707572775049838	0.0350059867382259	0.0601846220547124	0.838406890381429	0.48279351554159	0.0388479059341371	0.68604216897377	5181	63260	4171	3619	2607	1738	1083	414	70	53	31	20	15	2	60141	60693	61705	62574	63229	63898	4059	4076	4098	4109	4114	4127
M13_OSTEOPOROSIS	60_70	UKBB	C3_SKIN_EXALLC	0.605069483678824	0.463027204614745	0.0470218087136142	-0.164360922089272	0.658195676693345	-0.182080306720757	0.238328134636708	0.191649827154025	0.279165459497891	0.379337471839757	0.26888232512045	0.707746070558004	0.0111230702389857	0.0156917865108302	0.866239456425806	0.66480833609007	0.0143693557414875	0.796972012809361	5181	49506	4171	3619	2607	1738	1083	414	70	53	31	20	15	2	47501	48053	49065	49934	50589	51258	2945	2962	2984	2995	3000	3013
M13_OSTEOPOROSIS	60_70	UKBB	C3_STOMACH	2.05515558452506	1.41616659903316	1.93026404966009	-8.68809125807235	-8.94404960447964	-8.94050886771497	0.707845765895158	1.00043048102394	1.00041282941554	269.736083503945	332.90209624634	576.776204343693	0.0036914118431554	0.15690518161637	0.0536728499180549	0.974304900746926	0.978565888505374	0.987632623744996	187	67842	171	83	41	19	10	3	4	2	1	0	0	0	63326	63414	63456	63478	63487	63494	4528	4530	4531	4532	4532	4532
M13_OSTEOPOROSIS	60_70	UKBB	C3_STOMACH_EXALLC	2.18458549950141	1.56447470960137	2.08348526543641	-9.67424809116649	-9.93537561281231	-9.9284385361701	0.708321830068311	1.00070245202997	1.0006769211673	474.636050386584	581.936039711781	1013.95185188935	0.00204120377779888	0.117964061288299	0.0373355407415143	0.983738279568877	0.986378403866604	0.992187379293554	187	45068	171	83	41	19	10	3	4	2	1	0	0	0	42342	42430	42472	42494	42503	42510	2738	2740	2741	2742	2742	2742
M13_OSTEOPOROSIS	60_70	UKBB	C3_THYROID_GLAND	2.59555718606537	-11.1232880942107	0.957814849964286	-11.1543106889127	1.33532229311984	-11.2712108156479	0.578301274395842	410.453600027382	1.00047121764911	560.846436903132	1.00049435521266	681.145606177638	7.18126740985254e-06	0.978379983441094	0.338383702007003	0.984132438013757	0.181986833630967	0.986797661742031	109	67891	70	58	55	39	28	15	4	1	2	1	1	0	63398	63410	63413	63429	63440	63453	4528	4531	4530	4531	4531	4532
M13_OSTEOPOROSIS	60_70	UKBB	C3_THYROID_GLAND_EXALLC	2.68526640132176	-11.5225228268856	1.04254687815242	-11.5697563316454	1.43859125257371	-11.5539494818826	0.578843030188205	532.072917608326	1.00075144766738	727.610760100651	1.00079717996131	824.383902006435	3.50059305673055e-06	0.982722434824166	0.297521086754415	0.987313352883145	0.150591490737598	0.988817811588773	109	44881	70	58	55	39	28	15	4	1	2	1	1	0	42187	42199	42202	42218	42229	42242	2729	2732	2731	2732	2732	2733
M13_OSTEOPOROSIS	60_70	UKBB	C3_TONSIL_BASETONGUE	2.82895636777066	1.51823703246806	-10.1292023962996	-10.2407267424388	-10.1898222604774	-10.2851336711799	0.708511974575056	1.00078892958884	406.295290356764	487.371138255432	538.626424338964	780.657738893917	6.52938483080528e-05	0.129256536144046	0.980110286110359	0.983235945055469	0.984906390497458	0.9894882077634	116	44875	83	75	48	35	23	13	3	1	0	0	0	0	42178	42186	42213	42226	42238	42248	2727	2729	2730	2730	2730	2730
M13_OSTEOPOROSIS	60_70	UKBB	C3_UNCERTAIN_SECONDARY	1.41695888417449	1.09335706492731	1.27173634167757	0.665256449612347	1.85792608588714	0.396799425524286	0.210764563621786	0.220012292044105	0.259671675142348	0.448097509072176	0.268471205430385	1.00039146739312	1.78085992787712e-11	6.71163630926154e-07	9.70744501746161e-07	0.137643375371456	4.50394352535742e-12	0.691629888846377	3003	66183	2625	1407	727	437	252	107	67	46	30	19	14	1	62127	63345	64025	64315	64500	64645	4367	4388	4404	4415	4420	4433
M13_OSTEOPOROSIS	60_70	UKBB	C3_UNCERTAIN_SECONDARY_EXALLC	1.47398453880265	1.15500259899572	1.33425061466451	0.728557205159967	1.91801981119982	0.45173068884929	0.211671298791644	0.220728852407916	0.260258287680317	0.448450993964872	0.268952769646014	1.00055273794422	3.31793680306431e-12	1.67073319786877e-07	2.94958341841086e-07	0.104246048321149	9.9326204479613e-13	0.6516428163626	3003	48015	2625	1407	727	437	252	107	67	46	30	19	14	1	45354	46572	47252	47542	47727	47872	2972	2993	3009	3020	3025	3038
M13_OSTEOPOROSIS	60_70	UKBB	C3_URINARY_TRACT	0.466971583962209	0.699476823655223	0.645244968090743	1.0922945093106	1.49907252194986	-8.57723396421494	1.00045695367519	0.707627459758964	1.00039427308814	1.00045370829724	1.00048765484534	229.949469217157	0.64067281554399	0.322916772253389	0.518933234767406	0.274921392323197	0.134044456586296	0.970245393695891	381	67693	325	241	144	94	55	17	4	5	3	2	1	0	63228	63312	63409	63459	63498	63536	4517	4516	4518	4519	4520	4521
M13_OSTEOPOROSIS	60_70	UKBB	C3_URINARY_TRACT_EXALLC	0.603975610268505	0.836092738478245	0.78649716032037	1.22754108757073	1.67298614714365	-9.49703161871262	1.00073451488747	0.707943207071809	1.00063843932279	1.00072865181123	1.00082075174697	398.135087546506	0.546154630186485	0.23759609575692	0.431870211362155	0.219955187342441	0.094600429366498	0.98096923232046	381	45203	325	241	144	94	55	17	4	5	3	2	1	0	42505	42589	42686	42736	42775	42813	2750	2749	2751	2752	2753	2754
M13_OSTEOPOROSIS	60_70	UKBB	CARDIAC_ARRHYTM	0.885244861085534	0.898055983418929	0.61309455873585	1.10409341198112	0.778943908962144	0.334984434494285	0.238488360209457	0.1826982453416	0.252191868303991	0.252186350600939	0.317684515424054	0.707799667823694	0.000205709546591092	8.85493254420869e-07	0.0150545572788643	1.1972636843494e-05	0.0142087683138971	0.636016444737202	4968	46689	4128	3259	2192	1366	842	350	78	63	41	26	11	2	44732	45601	46668	47494	48018	48510	2719	2734	2756	2771	2786	2795
M13_OSTEOPOROSIS	60_70	UKBB	CD2_BENIGN	0.76853444771565	0.171901123091253	0.515053659738044	-0.119092989569298	0.460581911469505	0.00393740761643629	0.179741973238389	0.179171771919119	0.171504162813666	0.278958078076536	0.215020823921041	0.409269210288274	1.90482025262907e-05	0.337346805447867	0.00267195919989376	0.669437057545262	0.0321907476840999	0.992324005309001	8234	60421	6036	5347	4082	3011	1967	946	106	82	60	37	27	6	58684	59373	60638	61709	62753	63774	3829	3853	3875	3898	3908	3929
M13_OSTEOPOROSIS	60_70	UKBB	CD2_BENIGN_ASCENDING_COLON	1.0138591548022	0.263021992130144	0.451806615694308	-10.7458499762463	0.546357867249348	-10.7860313527496	0.448251751641351	0.500705535254617	0.577981435220052	212.460262288434	1.00033375617119	619.932982312355	0.0237093018899392	0.599372749440659	0.434392398983654	0.959661663203764	0.584945252088417	0.986118541907921	903	67577	793	661	426	242	107	27	12	7	3	1	1	0	63187	63319	63554	63738	63873	63953	4488	4493	4497	4499	4499	4500
M13_OSTEOPOROSIS	60_70	UKBB	CD2_BENIGN_ASCENDING_COLON_EXALLC	1.12371836569418	0.38876996855306	0.573166009872694	-11.6922203787538	0.686902817777407	-11.7241113743644	0.448862015047852	0.501120464863528	0.578354169321116	362.15323510296	1.00053910031765	1057.78856125323	0.0122977633337956	0.437866245023797	0.321671203897871	0.974244544023703	0.492377246223781	0.991156743158767	903	45052	793	661	426	242	107	27	12	7	3	1	1	0	42414	42546	42781	42965	43100	43180	2736	2741	2745	2747	2747	2748
M13_OSTEOPOROSIS	60_70	UKBB	CD2_BENIGN_BREAST	-11.5019932051399	-11.5019241233717	0.434547850999371	1.34884439484547	-11.5015478929201	-11.5019792340601	512.72348416181	387.268850064298	1.00052397551401	0.707711503288323	495.83973869404	573.419492276233	0.982102452096381	0.976306231037846	0.664055880669969	0.056660056537316	0.98149384995505	0.983996643985089	146	35588	89	80	76	61	34	37	3	3	3	2	0	0	31886	31895	31899	31914	31941	31938	3756	3756	3756	3757	3759	3759
M13_OSTEOPOROSIS	60_70	UKBB	CD2_BENIGN_BREAST_EXALLC	-12.5029200882744	-12.5028276020933	0.547112907570734	1.45884540208552	-12.5022754235823	-12.5028889260134	889.039287623011	675.104947981587	1.00081442441009	0.708048327464181	863.65602089277	995.14247411944	0.988779395675119	0.985224159722404	0.584607056909615	0.0393626605431214	0.98845023492219	0.989975707144013	146	24871	89	80	76	61	34	37	3	3	3	2	0	0	22565	22574	22578	22593	22620	22617	2360	2360	2360	2361	2363	2363
M13_OSTEOPOROSIS	60_70	UKBB	CD2_BENIGN_CAECUM	0.867340042154508	0.427331431263339	-0.43735809582688	1.14712432549742	0.40677592948205	2.73919331442335	0.50091446875374	0.500707993366579	1.00037640863004	0.578047847289507	1.00032227792697	0.707724511945408	0.0833602628836365	0.393407374635778	0.661970999788021	0.0472023683122059	0.684268831829161	0.000108646616408452	822	67614	703	573	360	229	117	34	11	7	3	6	3	2	63234	63364	63577	63708	63820	63903	4488	4492	4496	4493	4496	4497
M13_OSTEOPOROSIS	60_70	UKBB	CD2_BENIGN_CAECUM_EXALLC	0.984494490074753	0.554207299963573	-0.305048563754106	1.27652394227672	0.54383663231209	2.85626342984458	0.501465912101522	0.501130827325035	1.00060184126886	0.578482626853826	1.00052010024005	0.70809107636442	0.0496190919247138	0.268764001800088	0.760468910019144	0.0273366773579791	0.58674846995506	5.48933729692406e-05	822	44991	703	573	360	229	117	34	11	7	3	6	3	2	42385	42515	42728	42859	42971	43054	2714	2718	2722	2719	2722	2723
M13_OSTEOPOROSIS	60_70	UKBB	CD2_BENIGN_COLON	0.959730563380748	0.0878556927070389	0.39710169417725	-0.0317682272180433	0.553323579048789	0.956644575661852	0.237768129342621	0.278685163675893	0.289977835665667	0.448144474016517	0.378826755242937	0.577895307783277	5.42744492643339e-05	0.75257131414269	0.170867760508443	0.943486606712049	0.144118563058931	0.0978445494865068	3743	65653	3048	2618	1770	1238	682	224	45	31	20	12	9	3	61991	62421	63269	63801	64357	64815	4312	4326	4337	4345	4348	4354
M13_OSTEOPOROSIS	60_70	UKBB	CD2_BENIGN_COLON_EXALLC	1.07404272129171	0.208940985338765	0.517083633643471	0.0856110375517057	0.680614425514295	1.08088907200494	0.238876127983932	0.279414255945982	0.290690794849208	0.448660113447561	0.379317183987618	0.578205324542465	6.91679504539928e-06	0.454591587173992	0.0752709505303942	0.84867060964931	0.0727629420405355	0.0615690989058507	3743	44744	3048	2618	1770	1238	682	224	45	31	20	12	9	3	42727	43157	44005	44537	45093	45551	2667	2681	2692	2700	2703	2709
M13_OSTEOPOROSIS	60_70	UKBB	CD2_BENIGN_COLON_NOS	0.719684672413481	-11.7961374244929	-11.8813975450158	0.965431052788396	-11.7025445599781	1.63986308789442	1.00045899433699	392.989402348605	464.731274791913	1.0004641646757	547.03800996847	1.00027119992075	0.471922528329155	0.976053952796145	0.979603371786166	0.334553255708377	0.982932506851149	0.101126135999736	259	67447	208	182	129	89	71	25	1	0	1	1	0	1	63004	63030	63083	63123	63141	63187	4493	4494	4493	4493	4494	4493
M13_OSTEOPOROSIS	60_70	UKBB	CD2_BENIGN_COLON_NOS_EXALLC	0.849656516316403	-11.7428401116822	-11.8375541411005	1.0999077887719	-11.636554180756	1.79250442757921	1.00074179423822	409.565735439385	484.21046774197	1.00074966937644	571.496884082104	1.00045006400322	0.395866428098166	0.977126633211252	0.980495958719067	0.271731498260936	0.983754967586517	0.0731813472760107	259	44615	208	182	129	89	71	25	1	0	1	1	0	1	41957	41983	42036	42076	42094	42140	2708	2709	2708	2708	2709	2708
M13_OSTEOPOROSIS	60_70	UKBB	CD2_BENIGN_COLORECANI	0.948839754650779	-0.00674612442276885	0.48707596962636	-0.061977261017049	0.672265247324449	0.66431727022732	0.220447884423186	0.268654167450187	0.251491977581109	0.409290048837621	0.317253415987041	0.577893331652191	1.67631524663484e-05	0.979966575784937	0.0527764542093705	0.879639476462906	0.0340890661035878	0.250329268417005	4401	65206	3524	3045	2086	1492	838	286	52	34	26	16	12	3	61754	62233	63192	63786	64440	64992	4277	4295	4303	4313	4317	4326
M13_OSTEOPOROSIS	60_70	UKBB	CD2_BENIGN_COLORECANI_EXALLC	1.06378774413282	0.114934112596101	0.60661557520151	0.0542376496956329	0.797486085671829	0.787864519044822	0.221629377327599	0.269406423724132	0.252299233068141	0.409863747546292	0.317826858804633	0.578195950186149	1.58784593124514e-06	0.669656279185067	0.0162012686181984	0.894722546189611	0.0121010414399944	0.17300058258455	4401	44643	3524	3045	2086	1492	838	286	52	34	26	16	12	3	42806	43285	44244	44838	45492	46044	2662	2680	2688	2698	2702	2711
M13_OSTEOPOROSIS	60_70	UKBB	CD2_BENIGN_CONNECTIVE_SOFT	-11.1611677765462	-11.087206212547	1.54115313975285	-11.1461904200932	-11.3608032091252	-11.3745142723534	567.044097665371	445.542518781297	1.00067598787952	598.768545689018	652.284318466914	841.253700400214	0.98429619760076	0.980146905494886	0.123533044808248	0.985148084833673	0.986103987247035	0.989212204590084	106	67871	67	57	42	34	23	18	1	1	1	0	0	0	63378	63388	63403	63411	63422	63427	4531	4531	4531	4532	4532	4532
M13_OSTEOPOROSIS	60_70	UKBB	CD2_BENIGN_CONNECTIVE_SOFT_EXALLC	-11.1481069047737	-11.0730176775331	1.65179307579768	-11.1297446271371	-11.3634759838926	-11.3678989804274	591.980088715979	465.876094272504	1.00108849761734	625.373530350013	689.413333956742	876.773022443103	0.984975209756928	0.98103753728999	0.0989435378095815	0.98580083387137	0.986849207771858	0.989655228057895	106	44789	67	57	42	34	23	18	1	1	1	0	0	0	42103	42113	42128	42136	42147	42152	2724	2724	2724	2725	2725	2725
M13_OSTEOPOROSIS	60_70	UKBB	CD2_BENIGN_DESCENDING_COLON	0.720355472106018	-0.5168379501074	0.962283037058207	0.37332395864838	1.32201985845659	1.80055382439812	0.707887446113443	1.00039688091661	0.578022982403373	1.0004428452791	0.707577838920474	1.00039875472706	0.30886190391425	0.605412438804767	0.0959559868899795	0.709030327065885	0.06170999370748	0.071886516972406	615	67660	515	440	282	179	94	34	6	5	4	3	3	1	63243	63318	63476	63579	63664	63724	4511	4512	4513	4514	4514	4516
M13_OSTEOPOROSIS	60_70	UKBB	CD2_BENIGN_DESCENDING_COLON_EXALLC	0.84918549456962	-0.374551065572014	1.09573997659158	0.49871597746046	1.45811082017542	1.92945264048281	0.708377616035502	1.00063965268315	0.578433516668349	1.00072581537082	0.707870157128713	1.00064464987668	0.230615381272905	0.70817247591867	0.0581821357336929	0.618234366805678	0.0394122780951437	0.0538290580638764	615	44906	515	440	282	179	94	34	6	5	4	3	3	1	42276	42351	42509	42612	42697	42757	2724	2725	2726	2727	2727	2729
M13_OSTEOPOROSIS	60_70	UKBB	CD2_BENIGN_ENDOCRINE_OTH	1.4375416038233	0.951730742366874	2.28952284557913	-10.3915884170906	1.40028241673953	-10.4310712035314	0.707895615631982	0.707733503886072	0.40929652433177	290.995140220339	1.00039309982347	516.448349649043	0.0422828587247354	0.178703191662704	2.22153010845315e-08	0.971513180396399	0.161593532844821	0.983885658982953	240	67831	175	149	125	86	46	23	10	8	7	1	1	0	63374	63400	63424	63463	63503	63526	4512	4514	4515	4521	4521	4522
M13_OSTEOPOROSIS	60_70	UKBB	CD2_BENIGN_ENDOCRINE_OTH_EXALLC	1.53886642203645	1.06081715342768	2.41354507758862	-10.3916484373311	1.5492738491005	-10.4244649948148	0.708362854376225	0.708100494289894	0.409923976985653	308.727184945044	1.00063825196001	545.530647549762	0.029823488243153	0.134102941134813	3.91401013175959e-09	0.973148556790772	0.121553537180333	0.98475426898362	240	44829	175	149	125	86	46	23	10	8	7	1	1	0	42162	42188	42212	42251	42291	42314	2722	2724	2725	2731	2731	2732
M13_OSTEOPOROSIS	60_70	UKBB	CD2_BENIGN_EXALLC	0.865482522394724	0.269092539763875	0.61163998242694	-0.0245211873402407	0.556491729446431	0.094707841798478	0.181047479858414	0.180260364967154	0.172632096564021	0.279688135805335	0.215858463988015	0.409727091453413	1.74931623647335e-06	0.135489740591267	0.000395563910977179	0.930136325759686	0.00993625286609912	0.817199363290489	8234	42620	6036	5347	4082	3011	1967	946	106	82	60	37	27	6	42223	42912	44177	45248	46292	47313	2489	2513	2535	2558	2568	2589
M13_OSTEOPOROSIS	60_70	UKBB	CD2_BENIGN_HEAMANGIOMA_LYMPHANGIOMA	0.570900769911118	0.656806881981595	0.143862246221802	0.539844716279442	1.11025414780008	-9.81531133942158	1.00048795637931	0.707673292205401	1.00039571920765	1.00039779059534	0.707582176545699	251.480558564739	0.568255677758903	0.353344486268957	0.885654186246551	0.589452184254722	0.116628935107905	0.968866390591145	312	67729	215	201	157	115	83	47	3	2	4	3	2	0	63303	63317	63361	63403	63435	63471	4520	4521	4519	4520	4521	4523
M13_OSTEOPOROSIS	60_70	UKBB	CD2_BENIGN_HEAMANGIOMA_LYMPHANGIOMA_EXALLC	0.694688930062104	0.776609366600682	0.252033943082351	0.658571410190722	1.22890775598962	-9.77197801041385	1.00078404238637	0.70801747071077	1.0006297063956	1.00063990635207	0.707871162159274	261.893637466105	0.487591474002503	0.272694369308323	0.801137424448979	0.510441585551893	0.0825529897621606	0.970235620700389	312	44795	215	201	157	115	83	47	3	2	4	3	2	0	42162	42176	42220	42262	42294	42330	2727	2728	2726	2727	2728	2730
M13_OSTEOPOROSIS	60_70	UKBB	CD2_BENIGN_HEMANGIOMA	0.601030793288806	0.688693597169046	0.172121598200812	0.558686026785856	1.14523495519101	-9.81554065315606	1.00049225702813	0.707676930196428	1.00040358301636	1.00040061174465	0.707599410885542	251.528437767605	0.548016451928034	0.330466263028666	0.863396521916794	0.576528741065432	0.105559357721122	0.968871587097845	306	67735	209	197	155	114	82	47	3	2	4	3	2	0	63309	63321	63363	63404	63436	63471	4520	4521	4519	4520	4521	4523
M13_OSTEOPOROSIS	60_70	UKBB	CD2_BENIGN_HEMANGIOMA_EXALLC	0.725274982769134	0.809782969923117	0.281598356305787	0.678722316609434	1.26489260031285	-9.77187339965385	1.0007925755315	0.708025090397967	1.00064301370402	1.00064530434998	0.707899255801745	262.056330442764	0.468635725241674	0.252739475415493	0.778390273082338	0.497591250539327	0.0739656603210761	0.970254409103536	306	44786	209	197	155	114	82	47	3	2	4	3	2	0	42156	42168	42210	42251	42283	42318	2724	2725	2723	2724	2725	2727
M13_OSTEOPOROSIS	60_70	UKBB	CD2_BENIGN_LEIOMYOMA_UTERI	-0.729984665605398	0.42738859489659	0.404159678604543	-0.94715272923694	-0.49662029224496	0.0196869290788207	1.00067343626431	0.409487767234435	0.448278135845681	1.00061989085682	0.707915196001338	0.708043008627609	0.465699904588392	0.296617188787869	0.367278742597743	0.343859995582562	0.482975364117238	0.977817911005754	914	34566	500	455	399	335	313	228	10	10	6	5	4	2	31302	31347	31403	31467	31489	31574	3668	3668	3672	3673	3674	3676
M13_OSTEOPOROSIS	60_70	UKBB	CD2_BENIGN_LEIOMYOMA_UTERI_EXALLC	-0.629017862131127	0.531217206933431	0.508057043144866	-0.845610581215723	-0.396513579406349	0.122089039349095	1.00103335338269	0.410145463514324	0.448840415971045	1.00094468500827	0.708334571856134	0.708531921404081	0.529762544256873	0.195253933449541	0.257662824095147	0.398215534613347	0.575627530126215	0.863191710588403	914	24355	500	455	399	335	313	228	10	10	6	5	4	2	22432	22477	22533	22597	22619	22704	2327	2327	2331	2332	2333	2335
M13_OSTEOPOROSIS	60_70	UKBB	CD2_BENIGN_LIPOMATOUS	-0.39076350642979	0.586605446049504	0.271217252724692	0.252129004288242	-0.491530717052322	-10.8735831708564	1.00050505576707	0.448161144055304	0.578030386148625	0.707684702305708	1.00035005558559	258.665704908126	0.696117877544825	0.190562689766374	0.63892001406046	0.721636071981612	0.623172759338249	0.966469039303564	994	66858	705	644	524	367	253	137	9	10	6	3	1	0	62690	62751	62871	63028	63142	63258	4448	4447	4451	4454	4456	4457
M13_OSTEOPOROSIS	60_70	UKBB	CD2_BENIGN_LIPOMATOUS_EXALLC	-0.260163997005866	0.718100167582469	0.402623462629145	0.379908669626607	-0.36387523694098	-10.8272657501606	1.00081847451046	0.448738246920499	0.578442135765078	0.708038739552764	1.00056323288568	268.619410004102	0.794901390654546	0.109539779713869	0.486398801550581	0.591568259187219	0.71610414502668	0.967848304293851	994	44325	705	644	524	367	253	137	9	10	6	3	1	0	41916	41977	42097	42254	42368	42484	2689	2688	2692	2695	2697	2698
M13_OSTEOPOROSIS	60_70	UKBB	CD2_BENIGN_LIPO_INTRATHO	-10.9901014551579	-10.9840055469892	1.31118565544502	-10.9534021020403	-11.0808556500075	-11.1809220503012	530.905103028127	400.661633501667	1.00043308966684	627.979597941911	641.470323468899	1781.16981325427	0.983484419352685	0.978128999504296	0.189986841184928	0.986083771940385	0.986217906517624	0.994991478956627	111	67943	87	80	55	38	17	5	1	1	1	0	0	0	63439	63446	63471	63488	63509	63521	4527	4527	4527	4528	4528	4528
M13_OSTEOPOROSIS	60_70	UKBB	CD2_BENIGN_LIPO_INTRATHO_EXALLC	-10.9462958881069	-10.9517812221015	1.43803995563682	-10.9154791723421	-11.043236997588	-11.152261128847	555.660133587275	416.514491261779	1.00069274872114	654.466181312087	668.981377131363	1870.28364094612	0.984282990461813	0.979022937866043	0.15070536521007	0.986693141994563	0.986829486672978	0.995242345039207	111	44847	87	80	55	38	17	5	1	1	1	0	0	0	42149	42156	42181	42198	42219	42231	2721	2721	2721	2722	2722	2722
M13_OSTEOPOROSIS	60_70	UKBB	CD2_BENIGN_LIPO_NOS	-10.0058601282124	1.58384712728492	1.17251740796828	-10.2895094260394	1.83920468365054	-10.5396063775082	314.978827277718	0.707749715697444	1.00051696594672	394.553580319226	1.00037457886741	581.916600061022	0.974658046529766	0.0252299697638357	0.241232561535558	0.979194434879322	0.0659864042638496	0.985549596871031	120	67860	88	78	55	34	21	13	2	3	2	1	1	0	63360	63370	63393	63414	63427	63435	4530	4529	4530	4531	4531	4532
M13_OSTEOPOROSIS	60_70	UKBB	CD2_BENIGN_LIPO_NOS_EXALLC	-10.1865941014165	1.70610523770199	1.26914462839061	-10.4918244845	1.9579883655962	-10.738191416808	366.334026040585	0.708150486813299	1.00084085122861	462.338030673007	1.00059199641606	674.185800619246	0.977816205202278	0.0159857348259721	0.204769967467343	0.981895181062627	0.0503674670074321	0.987292116081172	120	44802	88	78	55	34	21	13	2	3	2	1	1	0	42105	42115	42138	42159	42172	42180	2727	2726	2727	2728	2728	2729
M13_OSTEOPOROSIS	60_70	UKBB	CD2_BENIGN_LIPO_SKIN_HEADFACENECK	-10.5168611965765	-10.6008083941231	-10.6977023024114	-10.7634700645666	-10.837396771378	-10.9848057647824	610.284967374617	433.786205166789	415.658878752269	467.801076159499	437.28113809158	635.907129737434	0.986250970735257	0.980503346034451	0.979467323472414	0.981643375063469	0.98022757971964	0.986217844334286	103	67841	66	62	64	57	42	17	0	0	0	0	0	0	63349	63353	63351	63358	63373	63398	4529	4529	4529	4529	4529	4529
M13_OSTEOPOROSIS	60_70	UKBB	CD2_BENIGN_LIPO_SKIN_HEADFACENECK_EXALLC	-11.451479777622	-11.5285837383132	-11.6383805028187	-11.7124785880377	-11.7816384213797	-11.9399986038517	1030.75668044221	746.149635691223	708.28041626537	806.088286033206	749.359812795578	1096.38315292478	0.9911358605464	0.987672562500133	0.98688984470644	0.988407129619017	0.987455959111739	0.991310927928417	103	44768	66	62	64	57	42	17	0	0	0	0	0	0	42081	42085	42083	42090	42105	42130	2724	2724	2724	2724	2724	2724
M13_OSTEOPOROSIS	60_70	UKBB	CD2_BENIGN_LIPO_SKIN_LIMBS	0.947365956175007	-12.0929540179129	-12.0884468610907	-12.1161640623662	-12.0712123331807	1.50999013380103	1.00057274768425	507.25274946666	519.38893785998	594.953788155855	558.882062286384	1.000387491875	0.343728640703355	0.980980157500596	0.981431421254325	0.98375229764374	0.982767947314411	0.131195251863945	207	67701	141	122	113	83	71	39	1	0	1	1	1	1	63247	63266	63275	63305	63317	63349	4519	4520	4519	4519	4519	4519
M13_OSTEOPOROSIS	60_70	UKBB	CD2_BENIGN_LIPO_SKIN_LIMBS_EXALLC	1.05593500379304	-12.0663687969087	-12.0591970211483	-12.0880595753915	-12.0439185082996	1.63884457857315	1.00092683304217	529.124157387044	543.275347351224	619.770969031329	582.809113477861	1.00062397617074	0.291444884004376	0.981806283378397	0.982290643070282	0.984438986137565	0.983512658815763	0.101458702266123	207	44683	141	122	113	83	71	39	1	0	1	1	1	1	42032	42051	42060	42090	42102	42134	2716	2717	2716	2716	2716	2716
M13_OSTEOPOROSIS	60_70	UKBB	CD2_BENIGN_LIPO_SKIN_TRUNK	0.872246649319309	1.27771860864231	0.470879922363491	1.61311993657727	-10.7956713127505	-10.8475605492763	1.0004772198634	0.57803979248099	1.00039546104277	0.707703348117487	321.181513188553	435.083017239872	0.383300801496417	0.027075080549998	0.637859425901704	0.0226448991586488	0.973186259364189	0.980109073122862	246	67603	150	148	125	91	72	53	6	6	3	2	0	0	63185	63187	63210	63244	63263	63282	4508	4508	4511	4512	4514	4514
M13_OSTEOPOROSIS	60_70	UKBB	CD2_BENIGN_LIPO_SKIN_TRUNK_EXALLC	0.988209522807151	1.3907275289817	0.58904062910177	1.73418724451689	-10.7619404549057	-10.8262717716332	1.00076369977201	0.578464576692467	1.00063364187391	0.708067654837018	337.976237415444	454.820266635524	0.323419435330697	0.0162092068445155	0.55608426004219	0.0143180692086752	0.974597813887722	0.981009422685286	246	44625	150	148	125	91	72	53	6	6	3	2	0	0	42002	42004	42027	42061	42080	42099	2713	2713	2716	2717	2719	2719
M13_OSTEOPOROSIS	60_70	UKBB	CD2_BENIGN_LIPO_SPERMATIC	-13.0072489935379	-13.0069999545817	-13.0066228509923	-13.0064537544811	-13.00713536254	-13.0067647566573	1650.96413617356	1233.88670433969	1442.52071026288	1980.05722465926	2731.70270654393	4620.36374992804	0.99371386963696	0.991589266497787	0.992805896739153	0.994758952477067	0.996200848194429	0.997753881806719	230	32066	186	166	124	70	34	12	0	0	0	0	0	0	31363	31383	31425	31479	31515	31537	747	747	747	747	747	747
M13_OSTEOPOROSIS	60_70	UKBB	CD2_BENIGN_LIPO_SPERMATIC_EXALLC	-13.0112946213665	-13.0109791774113	-13.0104529470749	-13.0102396825098	-13.0114223956961	-13.0110393266022	1803.61822723383	1353.05723577163	1605.92150677712	2208.25000494891	2957.45789498159	5014.00586456693	0.994244113918855	0.992327671626362	0.99353596926443	0.995299169343508	0.996489694892872	0.997929540565302	230	19860	186	166	124	70	34	12	0	0	0	0	0	0	19552	19572	19614	19668	19704	19726	352	352	352	352	352	352
M13_OSTEOPOROSIS	60_70	UKBB	CD2_BENIGN_MELANOCYTIC	0.519005300145447	0.236689803910106	0.727863459264623	-0.41887071634791	1.24674788051034	-10.2990424884795	0.707809203693803	0.578019260181228	0.50079727139185	1.00039311335919	0.447958476193728	214.641175315622	0.463402344875864	0.682184296579562	0.146110119485013	0.675430924356329	0.00538293743573827	0.961730106740409	629	67333	442	411	340	267	186	85	12	11	9	6	5	0	63023	63054	63125	63198	63279	63380	4485	4486	4488	4491	4492	4497
M13_OSTEOPOROSIS	60_70	UKBB	CD2_BENIGN_MELANOCYTIC_EXALLC	0.636872876576481	0.354623989013142	0.848977773900584	-0.302789388392777	1.36668688963819	-11.2884823454002	0.70822623876837	0.578413861811772	0.501267868519402	1.00062705394907	0.448407839238295	372.003655092006	0.368519188915624	0.539811991618247	0.0903297442618277	0.762194987257814	0.00230472875843876	0.975791840886869	629	44715	442	411	340	267	186	85	12	11	9	6	5	0	42180	42211	42282	42355	42436	42537	2710	2711	2713	2716	2717	2722
M13_OSTEOPOROSIS	60_70	UKBB	CD2_BENIGN_MELANOCYTIC_FACE	-11.1074726597402	1.19349070149033	0.69979945025644	-11.1610164209205	1.05231029830045	-11.0725869241885	464.11562854831	0.707675892725636	1.0004066951879	440.913790102991	1.00034392967827	638.866060993825	0.980906406832024	0.0917008109400373	0.48423026660446	0.97980500508322	0.292823177499226	0.986172056374978	147	67724	103	96	78	59	41	23	4	4	2	1	1	0	63257	63264	63282	63301	63319	63337	4507	4507	4509	4510	4510	4511
M13_OSTEOPOROSIS	60_70	UKBB	CD2_BENIGN_MELANOCYTIC_FACE_EXALLC	-11.0790513956699	1.30627415068734	0.81948733621999	-11.1387400358064	1.16197746392251	-11.0406849975207	482.842763341424	0.708012749090149	1.0006506631013	460.677289786342	1.00055249925589	670.479561566173	0.981693774651241	0.06503946406703	0.412812389185134	0.980709787516763	0.245505355218797	0.986861949999855	147	44746	103	96	78	59	41	23	4	4	2	1	1	0	42075	42082	42100	42119	42137	42155	2711	2711	2713	2714	2714	2715
M13_OSTEOPOROSIS	60_70	UKBB	CD2_BENIGN_MELANOCYTIC_TRUNK	1.56356300492741	-11.125421627625	1.48162999020887	0.67665462088726	2.12801237400626	-11.3846945707897	0.707849318914479	278.845827376542	0.578064063564248	1.00038593716158	0.500775139855985	650.618159414619	0.0271821235923058	0.968174357523597	0.010374527094746	0.498790795131805	2.14308535567154e-05	0.986039110093907	272	67805	187	177	145	103	77	36	7	6	7	5	4	0	63350	63360	63392	63434	63460	63501	4533	4534	4533	4535	4536	4540
M13_OSTEOPOROSIS	60_70	UKBB	CD2_BENIGN_MELANOCYTIC_TRUNK_EXALLC	1.70368629479197	-11.448956116806	1.61523739979358	0.801360867424467	2.26196886613315	-11.7022364712278	0.70830525041203	348.575675828926	0.578497115288381	1.00062120757878	0.501266525365998	806.408903509286	0.0161592145276092	0.973798220095843	0.00523628039952452	0.423210750824063	6.40657222245261e-06	0.988421871248351	272	44826	187	177	145	103	77	36	7	6	7	5	4	0	42175	42185	42217	42259	42285	42326	2729	2730	2729	2731	2732	2736
M13_OSTEOPOROSIS	60_70	UKBB	CD2_BENIGN_MENINGES	0.857249409472782	1.60046352965249	0.524868700886695	1.10574382157777	-9.67899636237784	-9.46442496612576	1.00051542473979	0.500729467565265	1.00038902716876	1.00041777557676	255.351640429114	366.879899245357	0.391551120025532	0.00139219704876176	0.599816375804495	0.269037388250272	0.969763762363528	0.97941920208344	157	67876	116	102	82	50	26	17	6	5	2	1	0	0	63387	63401	63421	63453	63477	63486	4524	4525	4528	4529	4530	4530
M13_OSTEOPOROSIS	60_70	UKBB	CD2_BENIGN_MENINGES_CEREBRAL	1.11510595706999	1.56307506113194	0.757600914979032	1.32385115052747	-9.65424463810108	-9.25908374326352	1.00056165221843	0.577994621620481	1.00039079732828	1.00038600203751	298.064028575477	423.111321288473	0.265073316891709	0.00684469617104363	0.448867178688874	0.185722222713944	0.974161168910221	0.982541024072862	120	67906	90	78	62	41	18	13	5	4	2	1	0	0	63402	63414	63430	63451	63474	63479	4529	4530	4532	4533	4534	4534
M13_OSTEOPOROSIS	60_70	UKBB	CD2_BENIGN_MENINGES_CEREBRAL_EXALLC	1.20895277400147	1.67601706206912	0.850482463390961	1.43054449553254	-9.8245501916498	-9.4133476284424	1.00090332305099	0.578370477765912	1.00062188389629	1.00061424368083	340.534181250944	482.424013440881	0.227100469670854	0.00375758883171362	0.395350722094902	0.152812807668726	0.976983897529957	0.984432184248609	120	44843	90	78	62	41	18	13	5	4	2	1	0	0	42141	42153	42169	42190	42213	42218	2727	2728	2730	2731	2732	2732
M13_OSTEOPOROSIS	60_70	UKBB	CD2_BENIGN_MENINGES_EXALLC	0.95276795172937	1.70984163655718	0.617551643084637	1.21060336708511	-10.925354325947	-10.6980594359493	1.00082361933718	0.501157210516913	1.00061769678684	1.00066277579651	501.493204161622	715.540556165399	0.341105157548883	0.000645385309589361	0.537122324917485	0.226355055200498	0.982618942858119	0.98807125831568	157	44844	116	102	82	50	26	17	6	5	2	1	0	0	42151	42165	42185	42217	42241	42250	2728	2729	2732	2733	2734	2734
M13_OSTEOPOROSIS	60_70	UKBB	CD2_BENIGN_OTHERDIGESTIVE	1.21990535311056	0.675022698408113	1.04023195285708	-10.0189973762235	-9.98377960465806	-10.334176612331	1.00059914941042	1.00038204605861	1.00037627155561	316.980954554319	356.781128024843	603.205410700776	0.222777822077466	0.499825139371042	0.298413921087153	0.974785007259635	0.977675769561479	0.986331228988618	134	67694	111	94	64	44	25	8	3	2	1	0	0	0	63199	63216	63246	63266	63285	63302	4515	4516	4517	4518	4518	4518
M13_OSTEOPOROSIS	60_70	UKBB	CD2_BENIGN_OTHERDIGESTIVE_EXALLC	1.32210973795303	0.791202333920875	1.15878715285231	-10.9920133829523	-10.9488983279538	-11.3147973553287	1.00096935962046	1.00061093482001	1.00060316132183	545.347863582174	616.89753669411	1036.67146302192	0.186558261290876	0.429107836742211	0.246827865963415	0.983918954218181	0.98583962847386	0.991291625940592	134	44729	111	94	64	44	25	8	3	2	1	0	0	0	42035	42052	42082	42102	42121	42138	2714	2715	2716	2717	2717	2717
M13_OSTEOPOROSIS	60_70	UKBB	CD2_BENIGN_OTHER_NOS	-12.1024268225847	-12.143469977832	-12.1747217951219	-12.0507711871657	-12.1118753921758	-12.2751810843961	825.114181868128	611.230539883525	706.492912162819	751.779838022389	737.257670588876	1091.41584201153	0.988297385389003	0.984149270655388	0.986251041415663	0.987210733730573	0.986892718670645	0.991026361714255	145	67869	91	85	70	61	48	23	0	0	0	0	0	0	63394	63400	63415	63424	63437	63462	4529	4529	4529	4529	4529	4529
M13_OSTEOPOROSIS	60_70	UKBB	CD2_BENIGN_OTHER_NOS_EXALLC	-12.0720552315661	-12.1124982458785	-12.1583011176596	-12.0167397388689	-12.079839585665	-12.253628903148	855.565214558381	634.545216117815	736.718176196548	779.679842518547	766.121182927077	1142.2080549004	0.988742194378913	0.98477052820074	0.986832847726625	0.987703168649122	0.987419851636696	0.991440444026365	145	44814	91	85	70	61	48	23	0	0	0	0	0	0	42143	42149	42164	42173	42186	42211	2725	2725	2725	2725	2725	2725
M13_OSTEOPOROSIS	60_70	UKBB	CD2_BENIGN_OVARY	0.208921522909142	-11.5004215878298	1.26124676230234	0.35084225914248	0.275873771710703	-11.5004234250815	1.00056016500741	259.586511162175	0.500934203015099	1.00048267999002	1.00040386362991	632.534713653763	0.834600813074412	0.96466300201802	0.0118093951810055	0.725833686433323	0.78273056374079	0.985494069220974	256	35543	186	163	129	83	66	34	4	4	5	2	1	0	31861	31884	31918	31964	31981	32013	3748	3748	3747	3750	3751	3752
M13_OSTEOPOROSIS	60_70	UKBB	CD2_BENIGN_OVARY_EXALLC	0.323144456072194	-12.5004254654223	1.36146481870704	0.454158031462865	0.387560510897286	-12.5004268641475	1.00087022663168	453.60115061178	0.501452796188391	1.00074783663919	1.00062718184759	1100.50732134265	0.746798626236213	0.978014530693751	0.00662675987627293	0.649959359630537	0.698521103176878	0.990937195115668	256	24855	186	163	129	83	66	34	4	4	5	2	1	0	22568	22591	22625	22671	22688	22720	2353	2353	2352	2355	2356	2357
M13_OSTEOPOROSIS	60_70	UKBB	CD2_BENIGN_PERIPH_AUTO_NEURO	-11.0436189790292	-11.0530460185949	-11.1770510814093	-11.0528001212693	-11.2229964802839	-11.290596550252	603.184284714454	448.421250267452	513.491675267847	533.017031715765	530.530966087944	715.831494635344	0.985392456278253	0.98033509379461	0.982634007988355	0.983456013453632	0.983122591588711	0.987415726707056	104	67898	63	59	50	46	35	19	0	0	0	0	0	0	63405	63409	63418	63422	63433	63449	4534	4534	4534	4534	4534	4534
M13_OSTEOPOROSIS	60_70	UKBB	CD2_BENIGN_PERIPH_AUTO_NEURO_EXALLC	-12.0095879636508	-12.0168689648422	-12.1646431105074	-12.0174519743395	-12.1990975984629	-12.270409375222	1028.60524678339	767.458577865351	884.082803997928	910.224622915087	911.24427838534	1235.19248997191	0.990684427146782	0.987507231376944	0.989021758343485	0.989466049818974	0.989318801632129	0.992073940498476	104	44819	63	59	50	46	35	19	0	0	0	0	0	0	42135	42139	42148	42152	42163	42179	2725	2725	2725	2725	2725	2725
M13_OSTEOPOROSIS	60_70	UKBB	CD2_BENIGN_RECTOSIGMOID_JUNC	1.3977284679822	1.61562166210848	-9.89202494080958	1.60753298745906	-9.89784707189241	-10.0938562232703	1.00057281248236	0.707695701200047	284.172405378194	1.00050223472081	427.259404164051	1260.36289440834	0.162435136389703	0.0224343325969213	0.972231292891358	0.108114480066594	0.981517942072119	0.993610057878685	130	67887	105	87	52	42	18	3	4	3	1	1	0	0	63377	63395	63430	63440	63464	63479	4531	4532	4534	4534	4535	4535
M13_OSTEOPOROSIS	60_70	UKBB	CD2_BENIGN_RECTOSIGMOID_JUNC_EXALLC	1.51632111246876	1.74206410958779	-10.8663399086358	1.72681084561753	-10.8693674253285	-11.0812658754029	1.00094805899789	0.708055486660864	496.014724410634	1.00081818691717	739.130042089915	2202.07792352469	0.129801551893871	0.0138801693240281	0.98252190718559	0.0844555650090035	0.988267033686116	0.995984913364725	130	44826	105	87	52	42	18	3	4	3	1	1	0	0	42124	42142	42177	42187	42211	42226	2723	2724	2726	2726	2727	2727
M13_OSTEOPOROSIS	60_70	UKBB	CD2_BENIGN_RECTUM	1.07437330401588	-0.174267216218275	0.795098186328757	-0.597721299708105	1.47704918556111	-9.89227632141707	0.409387564789054	0.577993363006213	0.409127874690991	1.00042133600537	0.378794611578895	199.850544352084	0.00868163607574173	0.763030325198986	0.0519681203402872	0.550193921433304	9.64550355980437e-05	0.960522135633009	1149	67290	881	768	545	408	243	91	15	10	11	7	7	0	63057	63170	63393	63530	63695	63847	4486	4491	4490	4494	4494	4501
M13_OSTEOPOROSIS	60_70	UKBB	CD2_BENIGN_RECTUM_ANAL	1.06444982640228	-0.184939865218314	0.783441823735392	-0.614700797957851	1.45896156819276	-9.8913342360627	0.40939059791308	0.577993348549528	0.409129156592157	1.0004191461393	0.378791305866681	199.735308369253	0.00932010211865971	0.748991946666053	0.0555051325670451	0.53892245890807	0.000117337236691588	0.960503136493368	1160	67273	891	778	552	412	246	91	15	10	11	7	7	0	63042	63155	63381	63521	63687	63842	4485	4490	4489	4493	4493	4500
M13_OSTEOPOROSIS	60_70	UKBB	CD2_BENIGN_RECTUM_ANAL_EXALLC	1.19079594743673	-0.0508431830994852	0.910844427230828	-0.492958438890295	1.58687441509282	-10.8691414136678	0.410070503744558	0.578378689431423	0.409654753479603	1.00068348371285	0.379289725016137	347.883429934081	0.00368568210987067	0.92995107715301	0.0261858716724722	0.622279884040601	2.86669478885223e-05	0.975075244612114	1160	44773	891	778	552	412	246	91	15	10	11	7	7	0	42305	42418	42644	42784	42950	43105	2722	2727	2726	2730	2730	2737
M13_OSTEOPOROSIS	60_70	UKBB	CD2_BENIGN_RECTUM_EXALLC	1.20023080185616	-0.0403844360504439	0.922660499861767	-0.476809276410791	1.60602526013119	-10.8713756622541	0.410065242661749	0.578378936833975	0.409652862342373	1.00068745529687	0.379295071723265	348.289643940967	0.00342329835519511	0.944334150297347	0.024303419138954	0.633731229919448	2.29328903389297e-05	0.975099189314986	1149	44780	881	768	545	408	243	91	15	10	11	7	7	0	42310	42423	42646	42783	42948	43100	2723	2728	2727	2731	2731	2738
M13_OSTEOPOROSIS	60_70	UKBB	CD2_BENIGN_SALIVARY	-11.0336741333463	0.863971279207885	1.80893598187448	-11.1367185400916	-11.0305156394113	-11.20240442588	532.814174607105	1.00044020405042	0.707755189716833	494.633437081999	496.720958628967	960.493367447988	0.983478350451495	0.387812542406897	0.0105920220895933	0.982037071444959	0.982283101463018	0.990694341888968	116	67888	83	75	63	46	31	17	3	3	2	0	0	0	63391	63399	63411	63428	63443	63457	4527	4527	4528	4530	4530	4530
M13_OSTEOPOROSIS	60_70	UKBB	CD2_BENIGN_SALIVARY_EXALLC	-11.0915494536759	0.980921516481396	1.93372299219052	-11.1820724045959	-11.0702176612209	-11.2675796634535	581.013066174706	1.00070286660089	0.708154433121734	533.925156529578	538.881659907035	1044.19944742432	0.984769295063714	0.326971343718626	0.00632092659120073	0.983291008782853	0.983610252125442	0.991390482527928	116	44801	83	75	63	46	31	17	3	3	2	0	0	0	42107	42115	42127	42144	42159	42173	2724	2724	2725	2727	2727	2727
M13_OSTEOPOROSIS	60_70	UKBB	CD2_BENIGN_SALIVARY_KNOWN	-10.9899777179829	0.930260675575355	1.22098828282589	-11.056956508412	-10.8955848331406	-10.9600265125845	536.047190402264	1.00042591386911	1.00044625198689	510.587293297702	535.150480515361	1066.55067430532	0.983643008580562	0.35244117649642	0.222296735952333	0.982722865378852	0.983756310292926	0.991800969006266	106	67899	77	70	57	41	26	14	2	2	1	0	0	0	63396	63403	63416	63432	63447	63459	4530	4530	4531	4532	4532	4532
M13_OSTEOPOROSIS	60_70	UKBB	CD2_BENIGN_SIGMOID_COLON	1.02170854668461	-0.128094170920264	0.442615884201769	-0.925985554901225	0.925028432157725	-9.86583264689341	0.334911707798466	0.448054935831617	0.409155157287466	1.00045260061663	0.447963272397337	193.443688829569	0.00228323553170756	0.77496280846022	0.279350275826569	0.354671235327905	0.038926321905707	0.959324678089879	1814	66946	1482	1272	852	635	342	100	20	14	10	4	5	0	62820	63030	63450	63667	63960	64202	4438	4444	4448	4454	4453	4458
M13_OSTEOPOROSIS	60_70	UKBB	CD2_BENIGN_SIGMOID_COLON_EXALLC	1.15008412938907	0.006462020614314	0.577699731698325	-0.795878441831794	1.068712930152	-10.820512590803	0.335869999903488	0.448550169812101	0.409690713403982	1.00073431556361	0.448424625123375	334.53901319673	0.000616625230977386	0.98850570463943	0.158513863716443	0.42644224427852	0.0171600221137705	0.974197284987977	1814	44775	1482	1272	852	635	342	100	20	14	10	4	5	0	42396	42606	43026	43243	43536	43778	2691	2697	2701	2707	2706	2711
M13_OSTEOPOROSIS	60_70	UKBB	CD2_BENIGN_SKIN	1.92635140498157	1.10666682592702	-11.1352477205352	0.862202206605747	0.88460239079608	0.708287602568777	0.409706148920883	0.448201202143812	211.036038886591	0.578027691255613	0.577983891623304	1.00052805746297	2.5789333957527e-06	0.0135442179950456	0.957919408614526	0.135796731086172	0.125893850217472	0.478998799659987	507	67318	348	321	289	220	149	75	14	9	4	6	4	1	62981	63008	63040	63109	63180	63254	4482	4487	4492	4490	4492	4495
M13_OSTEOPOROSIS	60_70	UKBB	CD2_BENIGN_SKIN_EXALLC	2.03393613461712	1.23648546734671	-12.3167447020252	0.979360471593309	0.999885793058696	0.82571472500896	0.410615509636096	0.448794240484596	405.850428637388	0.578445553107276	0.578375287768076	1.0008349163583	7.29339909501921e-07	0.00586692224794174	0.975789523788597	0.0904383078037708	0.0838478073607945	0.409356888045197	507	44619	348	321	289	220	149	75	14	9	4	6	4	1	42060	42087	42119	42188	42259	42333	2704	2709	2714	2712	2714	2717
M13_OSTEOPOROSIS	60_70	UKBB	CD2_BENIGN_SKIN_EYELID	2.19298941384259	1.60513149339262	-11.2902723834488	0.568580207697491	-11.4243934039555	-11.5001899364491	0.578723239321235	0.578330709971286	372.498151814094	1.00035051788891	435.425435815419	902.564748737055	0.000151037247045481	0.0055124341811852	0.97582013525761	0.569776302547328	0.979068054727916	0.989833886452575	191	67777	144	130	115	90	55	24	6	4	1	1	0	0	63287	63301	63316	63341	63376	63407	4531	4533	4536	4536	4537	4537
M13_OSTEOPOROSIS	60_70	UKBB	CD2_BENIGN_SKIN_EYELID_EXALLC	2.28967004883024	1.73339885184172	-11.6416299736724	0.690442193206813	-11.7104767122837	-11.8861371204381	0.579575645006628	0.578922409120696	475.284509490685	1.00056442796169	532.686097113795	1171.4249382251	7.79563573507558e-05	0.00275182062202267	0.980458550793716	0.490161041721128	0.98246086003774	0.991904216605252	191	44769	144	130	115	90	55	24	6	4	1	1	0	0	42088	42102	42117	42142	42177	42208	2722	2724	2727	2727	2728	2728
M13_OSTEOPOROSIS	60_70	UKBB	CD2_BENIGN_TRANSVERSE_COLON	0.903298384692495	-0.525775779117209	0.351973154167592	0.374027902949447	1.57292811890043	-9.8307367401405	0.448297052017186	0.707629508429007	0.578017127351494	0.707654971750136	0.44792994470461	278.231695447188	0.0439093647451036	0.457475644922559	0.542569479492231	0.597120724573428	0.000445502692152047	0.971814277636668	1157	67448	986	829	517	334	176	54	13	9	8	5	5	0	63126	63283	63595	63778	63936	64058	4480	4484	4485	4488	4488	4493
M13_OSTEOPOROSIS	60_70	UKBB	CD2_BENIGN_TRANSVERSE_COLON_EXALLC	1.03044310987535	-0.394337932865245	0.488865058483914	0.499784855340966	1.70785354842441	-9.79655411484933	0.448950930780098	0.707937674362691	0.578412117248055	0.707982115185783	0.448362611497434	291.087937987419	0.0217202702090978	0.577511361962832	0.398007736256504	0.480232512688979	0.000139479174217788	0.973152292018812	1157	45070	986	829	517	334	176	54	13	9	8	5	5	0	42506	42663	42975	43158	43316	43438	2722	2726	2727	2730	2730	2735
M13_OSTEOPOROSIS	60_70	UKBB	CD2_FOLLICULAR_LYMPHOMA	-11.4628829329941	-11.4576659942977	-11.4138221579688	1.38578581713595	-11.4633803462998	2.22569968747435	622.469839052278	458.832845642531	525.285275972262	1.00036023563638	664.175689807174	1.00036321871489	0.985307656958381	0.980077832531791	0.982664284870782	0.165964792175772	0.986229547025467	0.0260885184005181	121	67874	96	86	64	44	27	13	0	2	2	2	1	1	63372	63382	63404	63424	63441	63455	4527	4525	4525	4525	4526	4526
M13_OSTEOPOROSIS	60_70	UKBB	CD2_FOLLICULAR_LYMPHOMA_EXALLC	-11.441390833678	-11.4362271959811	-11.379433299403	1.50994648389268	-11.4276690827164	2.32764156248925	646.271707130256	480.046189079354	550.081821695847	1.00057736561173	697.182309221077	1.00058662792973	0.985875240773326	0.980993649622189	0.983495497870061	0.131279567492447	0.986922283694483	0.0200037833469805	121	44937	96	86	64	44	27	13	0	2	2	2	1	1	42226	42236	42258	42278	42295	42309	2736	2734	2734	2734	2735	2735
M13_OSTEOPOROSIS	60_70	UKBB	CD2_INSITU	1.02741501191545	0.509760086581203	0.543631770234212	0.751741270904267	0.337435491512694	0.435938299708289	0.303112714902925	0.290016817658582	0.334505070461761	0.354656132284457	0.447943365404461	0.707656112550336	0.000700080226357179	0.0788000200028904	0.10412368859833	0.0340369051086539	0.451269988276026	0.537873876305541	1878	66121	1413	1264	930	659	432	192	40	31	23	14	6	2	62224	62373	62707	62978	63205	63445	4322	4331	4339	4348	4356	4360
M13_OSTEOPOROSIS	60_70	UKBB	CD2_INSITU_BREAST	1.50571425711646	0.351833356481748	0.143553329614332	-0.308155943480515	0.384693704389762	1.4044822233333	0.448540301611257	0.578133892489412	0.707784887392984	1.00045091858536	0.707642116855651	0.70792002396777	0.000788156928172065	0.542811313875681	0.83927528471571	0.758069356457392	0.586697842097486	0.0472607382494294	397	35374	261	239	201	169	111	60	11	7	6	4	3	2	31763	31785	31823	31855	31913	31964	3736	3740	3741	3743	3744	3745
M13_OSTEOPOROSIS	60_70	UKBB	CD2_INSITU_BREAST_EXALLC	1.61450820550194	0.453061923037736	0.246971643580261	-0.206464753900201	0.489203220084082	1.50202847447772	0.449249106456517	0.578554996147402	0.708153301196422	1.00069381140052	0.707934474625082	0.70836426943872	0.000325899032342239	0.433572952684564	0.727273632193072	0.836539702745043	0.489547345171413	0.0339707949386416	397	24812	261	239	201	169	111	60	11	7	6	4	3	2	22579	22601	22639	22671	22729	22780	2358	2362	2363	2365	2366	2367
M13_OSTEOPOROSIS	60_70	UKBB	CD2_INSITU_BREAST_INTRADUCTAL	1.20721121840896	0.369916097891152	0.875631909815291	0.241200360412945	0.251499194096643	1.32159574125888	0.448473704185115	0.500872534010393	0.448210564987729	0.707757147059872	0.70763312120021	0.707934531228355	0.00710629400909375	0.460184311877573	0.0507464941892347	0.733257634534624	0.72228319244688	0.061924873796094	500	35325	341	304	241	193	125	64	16	12	10	5	3	2	31743	31780	31843	31891	31959	32020	3725	3729	3731	3736	3738	3739
M13_OSTEOPOROSIS	60_70	UKBB	CD2_INSITU_BREAST_INTRADUCTAL_EXALLC	1.3070668059721	0.469139519798993	0.975792458631688	0.337586604039445	0.351351684074182	1.41872011983597	0.449135636110061	0.501330270402525	0.448737992771408	0.708099702955958	0.707912170274571	0.708375694188251	0.003612174113859	0.349381664227871	0.0296656505946826	0.633540082820864	0.619667944561567	0.0452009913156097	500	24883	341	304	241	193	125	64	16	12	10	5	3	2	22657	22694	22757	22805	22873	22934	2369	2373	2375	2380	2382	2383
M13_OSTEOPOROSIS	60_70	UKBB	CD2_INSITU_BREAST_NOS	-12.0021722229113	0.283416822181142	0.435382053182325	-12.0019870059491	-12.0018767912766	-12.0020710393067	636.78204018988	1.00047639862516	1.00045431285757	577.664436228998	586.489719817768	871.072488775233	0.984962231448485	0.776960776193213	0.66342862611405	0.983423748096098	0.983673296320332	0.989006696563552	143	35540	95	88	73	61	43	28	2	2	1	0	0	0	31835	31842	31857	31869	31887	31902	3751	3751	3752	3753	3753	3753
M13_OSTEOPOROSIS	60_70	UKBB	CD2_INSITU_BREAST_NOS_EXALLC	-12.0029390891555	0.388309248039938	0.542316478439397	-12.0026959034135	-12.0025265516467	-12.0028140133986	671.87085021798	1.00073778264166	1.00070519183197	606.183236106676	618.968313919959	924.564713749057	0.985746590464447	0.697999034113329	0.587863759343159	0.984202565425847	0.984529045702995	0.989642054423047	143	24903	95	88	73	61	43	28	2	2	1	0	0	0	22582	22589	22604	22616	22634	22649	2367	2367	2368	2369	2369	2369
M13_OSTEOPOROSIS	60_70	UKBB	CD2_INSITU_DIGESTIVE	1.18970378889183	0.820584206734286	-10.2360512558603	2.52734320729469	-10.4236210211355	-10.1882895214734	1.00052883793643	1.00040335134557	324.423703265942	0.707700834471944	509.765922588179	1044.69572644954	0.234410170454419	0.412071690581438	0.974829729415589	0.000355345600723053	0.983686106932478	0.992218834778661	145	67904	124	105	63	33	19	8	4	3	2	2	0	0	63391	63410	63452	63482	63496	63507	4530	4531	4532	4532	4534	4534
M13_OSTEOPOROSIS	60_70	UKBB	CD2_INSITU_DIGESTIVE_EXALLC	1.29771896306597	0.967391692933931	-10.2073182014744	2.66413838319007	-10.3977835584614	-10.1742819784651	1.00086324853411	1.00065316393634	341.900162256741	0.708093798928832	535.915579220709	1095.33058508718	0.194768964250419	0.333663904936793	0.976182953889555	0.000168284641676668	0.984520490126156	0.992588734503908	145	44892	124	105	63	33	19	8	4	3	2	2	0	0	42180	42199	42241	42271	42285	42296	2729	2730	2731	2731	2733	2733
M13_OSTEOPOROSIS	60_70	UKBB	CD2_INSITU_EXALLC	1.11988460978184	0.602661509497896	0.636192368578493	0.840514658706829	0.429831710686097	0.531469980249465	0.303925821967495	0.290697562922788	0.335100848808436	0.35521693571682	0.448319546791047	0.707945240815753	0.000228945158928803	0.0381577276736675	0.057628909694007	0.0179716857015849	0.337678695490761	0.452820053878045	1878	45206	1413	1264	930	659	432	192	40	31	23	14	6	2	42905	43054	43388	43659	43886	44126	2726	2735	2743	2752	2760	2764
M13_OSTEOPOROSIS	60_70	UKBB	CD2_INSITU_OTHER_NOS	-11.5697963006327	0.477953058488608	-11.6072143434211	-11.4994432066269	-11.3953893290594	-11.4922431607531	549.229320782814	1.00043746344496	533.704891735711	681.977148073389	897.439201292557	1401.67671528658	0.983193397018194	0.632832378518554	0.982648674888076	0.986546772942757	0.989868995160067	0.993458277107999	216	67810	185	160	101	68	37	9	1	1	0	0	0	0	63316	63341	63400	63433	63464	63492	4524	4524	4525	4525	4525	4525
M13_OSTEOPOROSIS	60_70	UKBB	CD2_INSITU_OTHER_NOS_EXALLC	-11.4918070080196	0.625604227281302	-11.5354086042255	-11.4170325750937	-11.2897866991658	-11.4018749212316	574.720200827472	1.00071966835408	555.989540726602	709.823426061451	935.963144687509	1468.2334254946	0.984046977274574	0.531869777084949	0.983447055247886	0.987167116603938	0.990375979952043	0.993803922204351	216	45101	185	160	101	68	37	9	1	1	0	0	0	0	42397	42422	42481	42514	42545	42573	2734	2734	2735	2735	2735	2735
M13_OSTEOPOROSIS	60_70	UKBB	CD2_INSITU_PROSTATE	-11.1699975480544	1.64823682757141	2.00316825611072	2.48132674264352	-11.1695461648284	-11.169642642218	841.563737214033	1.00275735198616	1.00279243945206	1.00287592380016	961.691904684191	2044.3630741589	0.989410063054623	0.100237244509239	0.0457611167048822	0.0133530769522436	0.990733198406897	0.995640675970291	150	32123	117	110	83	49	36	9	2	2	2	1	0	0	31402	31409	31436	31470	31483	31510	752	752	752	753	754	754
M13_OSTEOPOROSIS	60_70	UKBB	CD2_INSITU_PROSTATE_EXALLC	-12.1697342184364	1.82828733469615	2.19742220338778	2.67920116249339	-12.1696190428142	-12.1690671937085	1493.08932948786	1.00521302097925	1.00526611539481	1.005377090729	1762.77297997932	3703.68361654257	0.993496748427314	0.068941053819957	0.0288221214024511	0.00770176532817057	0.99449170475989	0.997378422573707	150	19886	117	110	83	49	36	9	2	2	2	1	0	0	19562	19569	19596	19630	19643	19670	355	355	355	356	357	357
M13_OSTEOPOROSIS	60_70	UKBB	CD2_INSITU_SKIN	1.57955168608483	-10.8734960359683	1.31482411396456	0.813629385983756	1.48613206344481	-10.7417295972827	0.707872673291168	274.643797296826	0.707669781838989	1.00039197219949	0.707577372733422	685.046417708849	0.0256542145287261	0.968418989536679	0.0631743002661247	0.416040006404198	0.0357015513820244	0.987489447751732	195	67700	157	133	101	71	49	19	7	5	5	3	2	0	63229	63253	63285	63315	63337	63367	4502	4504	4504	4506	4507	4509
M13_OSTEOPOROSIS	60_70	UKBB	CD2_INSITU_SKIN_EXALLC	1.68475344750269	-10.8534874595077	1.43929662371896	0.93606328634061	1.60848243439864	-10.7030711414827	0.708361742265284	289.530171335283	0.708010033081127	1.00063025481479	0.707867204332444	722.43323956792	0.017388892600451	0.970097063562523	0.0420650495124483	0.349544231177029	0.0230687561346717	0.988179526696609	195	44772	157	133	101	71	49	19	7	5	5	3	2	0	42088	42112	42144	42174	42196	42226	2715	2717	2717	2719	2720	2722
M13_OSTEOPOROSIS	60_70	UKBB	CD2_LEIOMYOMA_ENDOMETRIOSIS	-12.0032369838926	-12.0027461272667	-12.0032623672977	-12.0034425548893	-12.003092497985	-12.003584118587	870.831766604148	609.071063135781	646.548093333028	763.654513332946	723.100863587461	855.139307889699	0.989002589725353	0.984277391299172	0.985188004273217	0.987459031589975	0.986756145828373	0.9888004681299	102	34948	53	50	50	39	29	25	0	0	0	0	0	0	31289	31292	31292	31303	31313	31317	3708	3708	3708	3708	3708	3708
M13_OSTEOPOROSIS	60_70	UKBB	CD2_LEIOMYOMA_ENDOMETRIOSIS_EXALLC	-12.0044741257456	-12.0038260549652	-12.0045484903823	-12.0047753248487	-12.0043014459816	-12.0049673060145	923.820148023091	647.30147196879	682.625108433294	803.010001533144	767.165786914584	905.308415839685	0.989632273077927	0.98520454692218	0.985969238303737	0.98807229288018	0.987515533011425	0.989419851640818	102	24429	53	50	50	39	29	25	0	0	0	0	0	0	22154	22157	22157	22168	22178	22182	2324	2324	2324	2324	2324	2324
M13_OSTEOPOROSIS	60_70	UKBB	CD2_LYMPHOID_LEUKAEMIA	0.852125542885561	0.215394973714757	0.724937995574399	1.16162164235338	1.71591175302141	-8.56542340699367	1.00045853764744	1.00035116629454	1.00038892752599	1.00037370070872	1.00042071707738	265.543016132883	0.394361195471939	0.829518335879289	0.468662998406348	0.245565573386682	0.0863103714351288	0.974267693992363	217	67786	173	146	98	66	40	17	4	3	2	2	1	0	63314	63341	63389	63421	63447	63470	4512	4513	4514	4514	4515	4516
M13_OSTEOPOROSIS	60_70	UKBB	CD2_LYMPHOID_LEUKAEMIA_EXALLC	0.97943656949288	0.34259381925053	0.85463259453935	1.28959162456125	1.86279872387069	-8.50525509785263	1.00073785554015	1.00056449181003	1.00062564875723	1.00061095918074	1.00068427853544	278.398220015435	0.327721105265816	0.732049484461518	0.393050565090953	0.197466159342146	0.0626700845135038	0.975627874953475	217	45016	173	146	98	66	40	17	4	3	2	2	1	0	42323	42350	42398	42430	42456	42479	2733	2734	2735	2735	2736	2737
M13_OSTEOPOROSIS	60_70	UKBB	CD2_MULTIPLE_MYELOMA_PLASMA_CELL	2.11212278590603	1.48262418934784	2.38130519424374	2.42663285495595	-9.51712825961779	-9.12953785679713	0.707868640252709	0.707659043675762	0.578121139344202	0.707748395750774	300.213210703756	384.332304830972	0.00284713381300511	0.0361611335237614	3.80450975808987e-05	0.000606555495762443	0.974710313403678	0.981048607621625	141	67890	108	88	60	35	24	12	7	5	4	2	0	0	63403	63423	63451	63476	63487	63499	4513	4515	4516	4518	4520	4520
M13_OSTEOPOROSIS	60_70	UKBB	CD2_MULTIPLE_MYELOMA_PLASMA_CELL_EXALLC	2.22326202307519	1.60316115674016	2.48395881641923	2.54380965741051	-9.52390297563386	-9.09807438144982	0.708354003968631	0.708000872834697	0.578575122328427	0.708126374557023	318.280985078737	407.702788865952	0.00169738892401742	0.023552650398027	1.76088659368448e-05	0.000327759258748519	0.97612851017414	0.982196318408532	141	45061	108	88	60	35	24	12	7	5	4	2	0	0	42340	42360	42388	42413	42424	42436	2747	2749	2750	2752	2754	2754
M13_OSTEOPOROSIS	60_70	UKBB	CD2_MYELOID_LEUKAEMIA	-10.0095748026316	-10.100423763377	2.37551025545904	-9.89125062489157	-9.88167800169022	3.61337717784684	371.227172383191	334.416767092895	1.00074423512389	509.588096658428	460.970241711949	0.707766664141068	0.978488865685477	0.975905074536554	0.0176087718891009	0.984513805028663	0.982897302727617	3.30230581943084e-07	108	67888	86	43	27	20	14	11	1	1	2	2	2	2	63378	63421	63437	63444	63450	63453	4531	4531	4530	4530	4530	4530
M13_OSTEOPOROSIS	60_70	UKBB	CD2_MYELOID_LEUKAEMIA_EXALLC	-10.9601573194897	-11.0644406639323	2.52835432083084	-10.8503515923218	-10.8332488451557	3.77225238887525	639.216016460486	572.066461556136	1.00120203527162	871.644568858345	796.492281875839	0.708215012055827	0.986319942539358	0.98456893281388	0.0115593375586126	0.990068079645137	0.989148149080499	1.00165978226161e-07	108	44983	86	43	27	20	14	11	1	1	2	2	2	2	42267	42310	42326	42333	42339	42342	2737	2737	2736	2736	2736	2736
M13_OSTEOPOROSIS	60_70	UKBB	CD2_NEOPLASM	1.15877328038959	0.42479734938986	0.648320208282725	0.280230064080344	0.772518192366405	0.304253370871668	0.104667320346145	0.112039604739264	0.11574340781884	0.163431322642892	0.133750560862149	0.260040256490863	1.73428660948261e-28	0.000149744518832722	2.12679558453739e-08	0.0864065571268518	7.65825131896257e-09	0.241991264594357	19317	48893	14874	12533	9212	6469	4204	1875	318	232	171	106	71	15	50306	52647	55968	58711	60976	63305	2712	2798	2859	2924	2959	3015
M13_OSTEOPOROSIS	60_70	UKBB	CD2_NONFOLLICULAR_LYMPHOMA	1.37430832066689	0.85171435629033	0.481110350516003	1.60021373541531	0.851320725832763	-8.85967691071868	0.707756527489914	0.70766747199621	1.00037843817828	0.707645680638761	1.00032985924054	198.352743940237	0.0521635934943298	0.228762915279203	0.630567423741201	0.02373941323318	0.394747131932869	0.964373320719751	277	67778	223	177	122	75	57	23	8	6	4	3	1	0	63305	63351	63406	63453	63471	63505	4519	4521	4523	4524	4526	4527
M13_OSTEOPOROSIS	60_70	UKBB	CD2_NONFOLLICULAR_LYMPHOMA_EXALLC	1.49511490948921	0.974406568397947	0.596818458329448	1.72516396800711	0.977772618748563	-9.82925166913956	0.708134478176111	0.70801229475712	1.00060186796445	0.707961688898887	1.00052766172688	343.394418313657	0.0347428240848731	0.168742215336517	0.550868323010496	0.0148177031423899	0.328441956276275	0.977164633645813	277	45118	223	177	122	75	57	23	8	6	4	3	1	0	42421	42467	42522	42569	42587	42621	2743	2745	2747	2748	2750	2751
M13_OSTEOPOROSIS	60_70	UKBB	CD2_NONHODGKIN_NAS	1.45199562025917	1.3579936796198	0.539784597356534	-10.0409365634684	1.72131182134454	-9.75312439700953	0.707801086472848	0.578021989853772	1.00036047057386	230.551526566457	0.707597820350231	355.090872262893	0.0402262945905835	0.0188046714997666	0.589479751712032	0.965261664288542	0.0149903035908985	0.978087611822911	243	67734	198	152	103	77	48	21	7	6	3	2	2	0	63267	63313	63362	63388	63417	63444	4505	4506	4509	4510	4510	4512
M13_OSTEOPOROSIS	60_70	UKBB	CD2_NONHODGKIN_NAS_EXALLC	1.55713426961314	1.48037677936637	0.649520828118074	-11.0436910475963	1.8354996164016	-10.7297061574017	0.708213794629004	0.578417828490888	1.00056810867967	402.410454730547	0.707889256690944	619.29437543649	0.0279008082602638	0.0104866479118143	0.516240108317198	0.978105726364809	0.00951651368454996	0.986176786139258	243	45130	198	152	103	77	48	21	7	6	3	2	2	0	42415	42461	42510	42536	42565	42592	2753	2754	2757	2758	2758	2760
M13_OSTEOPOROSIS	60_70	UKBB	CD2_PRIMARY_LYMPHOID_HEMATOPOIETIC	1.09602885761638	0.718134400331637	1.11086008802356	1.11104417190958	0.59900476915747	2.10307948108468	0.448224866826105	0.40914464078308	0.409182804239234	0.500730968650109	0.707585527315614	0.500597453872117	0.0144745494402829	0.0792235464157164	0.00663106137825047	0.02649730319692	0.397247379446364	2.65575477375827e-05	919	67201	739	578	404	263	166	77	18	17	13	10	6	4	62934	63095	63269	63410	63507	63596	4429	4430	4434	4437	4441	4443
M13_OSTEOPOROSIS	60_70	UKBB	CD2_PRIMARY_LYMPHOID_HEMATOPOIETIC_EXALLC	1.19219081935918	0.821377568896926	1.21185559326532	1.21164850548804	0.708894595289284	2.20881260188011	0.448759867972748	0.409629004595346	0.409677990037971	0.501120593086325	0.707845316632314	0.5009347381846	0.00789250273614324	0.0449444122835951	0.00309573234476261	0.0156113058554477	0.31659366611855	1.03666040206097e-05	919	45799	739	578	404	263	166	77	18	17	13	10	6	4	43166	43327	43501	43642	43739	43828	2795	2796	2800	2803	2807	2809
M13_OSTEOPOROSIS	60_70	UKBB	CHIRHEP_NAS	-10.6705645268254	1.52705473195529	-10.8153306928339	1.61187886870569	-10.720116017266	-10.3218198641071	382.205718189843	0.707739524380634	426.755796363535	1.00042255936019	583.255036908724	1098.8700239225	0.97772724893608	0.0309549939691799	0.97978126646873	0.107136564471314	0.985335860024636	0.99250548342801	223	67492	178	134	71	49	27	11	2	2	1	1	0	0	63064	63108	63171	63193	63215	63231	4471	4471	4472	4472	4473	4473
M13_OSTEOPOROSIS	60_70	UKBB	CHOLELITH_BROAD	0.961661713149236	0.499707460076461	0.403871070761233	0.0545440018448382	-0.0613747928878515	0.907408632975484	0.238060816144288	0.220154799988954	0.259888754308828	0.354777000685805	0.378942582129724	0.354575923982475	5.35508364092901e-05	0.0232196943719098	0.120180794412287	0.877813442377296	0.871334750896025	0.0104932152591495	3410	62575	2434	2144	1681	1288	891	434	57	44	26	18	14	8	59536	59826	60289	60682	61079	61536	3958	3971	3989	3997	4001	4007
M13_OSTEOPOROSIS	60_70	UKBB	CHRONNAS	-11.5080449153128	2.34476530566854	1.19328227158504	1.56070215527324	-11.6815894399045	-11.861617830116	450.589309944649	0.334705830633344	0.707834886555445	0.707831226775471	546.464001562023	934.095866380023	0.97962425422546	2.46191436116172e-12	0.0918304571845835	0.0274606084658646	0.98294517109324	0.98986833394078	275	63002	204	178	137	93	54	26	12	13	4	2	0	0	59116	59142	59183	59227	59266	59294	3945	3944	3953	3955	3957	3957
M13_OSTEOPOROSIS	60_70	UKBB	CIRRHOSIS_BROAD	-10.7946344968723	1.55091806292755	1.58564551454435	1.83621274562673	-10.8563235989871	-10.6108478587046	264.709999194214	0.448224331756953	0.500800477634446	0.578043039944976	354.19756116162	687.390885489826	0.967472004386744	0.00053989853025594	0.0015443285694947	0.00149011317508986	0.975548287571948	0.987684015531736	506	67679	394	283	198	122	84	26	10	11	7	3	0	0	63295	63406	63491	63567	63605	63663	4486	4485	4489	4493	4496	4496
M13_OSTEOPOROSIS	60_70	UKBB	COLITNONINFNAS	0.881239210123728	0.991204461051255	1.08458699397147	0.80681992533089	0.422535008941844	0.92238074418799	0.30330551510818	0.210608867268835	0.225524907418434	0.29015328945537	0.317348485374048	0.334403962741082	0.00366724658356824	2.52159581700504e-06	1.51560375802391e-06	0.00542472072200968	0.183039569017959	0.00581058809309688	2512	63941	1724	1509	1227	942	752	482	63	57	40	26	16	9	60614	60829	61111	61396	61586	61856	4052	4058	4075	4089	4099	4106
M13_OSTEOPOROSIS	60_70	UKBB	COLITTOX	2.22516554082056	1.29356698492374	3.07075572988497	-8.10029160311636	-7.69447201017043	-8.18375026310092	0.707925230602451	1.00047421843164	0.707888402348834	293.405619478718	335.710623821231	676.854128740172	0.00167099554927834	0.196027023736097	1.43844446467316e-05	0.977974938949271	0.981714123692832	0.990353122458863	114	63056	97	59	22	13	6	3	5	3	2	0	0	0	59120	59158	59195	59204	59211	59214	3948	3950	3951	3953	3953	3953
M13_OSTEOPOROSIS	60_70	UKBB	CONGEN_HEART_ARTER	2.07314366351291	1.10425716745711	0.729626042951776	-10.0965999676651	1.19557529553534	-9.99798055698652	0.57828764999872	0.707735115633771	1.00044913506297	254.605963884745	1.00045121208889	430.919734140243	0.000337117430117664	0.118696323791559	0.465819096098588	0.968367550493291	0.232072933486782	0.981489548868743	244	67841	172	153	117	79	50	29	6	4	2	1	1	0	63387	63406	63442	63480	63509	63530	4520	4522	4524	4525	4525	4526
M13_OSTEOPOROSIS	60_70	UKBB	COPD_ASTHMA_INFECTIONS	0.881519970603395	0.739282804235381	0.718224573699571	0.642340091198773	0.528874508495076	0.733135313309784	0.168457874483815	0.130314905789296	0.142616131323279	0.161591328203008	0.165166579899535	0.231593178930962	1.66888402652663e-07	1.40278346223488e-08	4.75191140047703e-07	7.03526126513331e-05	0.00136445105143075	0.00154754390293367	9947	48880	6942	5970	4855	4015	3139	1598	188	161	130	86	54	19	48848	49820	50935	51775	52651	54192	2849	2876	2907	2951	2983	3018
M13_OSTEOPOROSIS	60_70	UKBB	COPD_ASTHMA_PNEUMONIA_SEPSIS	1.7310230590701	1.48833896575037	1.28661933340007	1.24045377013714	0.94149537373326	0.139035157176551	0.192570487888003	0.172327465605633	0.238097121949022	0.303323318012622	0.37923056273978	1.00048870573486	2.4940820710418e-19	5.78649291880837e-18	6.52588144100693e-08	4.32223825981371e-05	0.0130410484734382	0.889476034067912	3223	47805	2690	1825	1086	707	437	166	93	66	33	19	8	1	45434	46299	47038	47417	47687	47958	2811	2838	2871	2885	2896	2903
M13_OSTEOPOROSIS	60_70	UKBB	COPD_COMORB	1.04812553063102	0.90706577978613	0.594274594117804	0.785919028371243	0.580516282934608	0.468995207786386	0.11879924288265	0.0964398770641415	0.122724254904087	0.129212617458531	0.141034918876394	0.226503421869081	1.1177062445454e-18	5.17807728592936e-21	1.28308290004261e-06	1.18418444131558e-09	3.85308105104366e-05	0.0383973391035018	21242	37849	15214	13436	10727	8030	5797	2838	331	275	176	128	69	20	41712	43490	46199	48896	51129	54088	1834	1890	1989	2037	2096	2145
M13_OSTEOPOROSIS	60_70	UKBB	COPD_CVDMETABOCOMORB	1.13848191423045	0.986266913783602	0.632443495303616	0.597739888696169	0.592036824454683	-0.00502479595873044	0.140420650559765	0.116367984955338	0.155994214540762	0.189990401635317	0.203537848888132	0.448719149130179	5.16068483972056e-16	2.34243883071794e-17	5.02899575173087e-05	0.00165430411958511	0.00362899115242481	0.991065406200113	13159	36439	10171	8647	6453	4506	2923	1235	201	159	93	56	29	5	37471	38995	41189	43136	44719	46407	1755	1797	1863	1900	1927	1951
M13_OSTEOPOROSIS	60_70	UKBB	COPD_EARLY	1.72980152471178	1.15163434249015	1.53819695513784	1.46903801031827	1.38925918440427	1.53103695996125	0.414857284805356	0.357206506624647	0.269933669723774	0.268855838048767	0.317403252723332	0.500672584791764	3.05094082270305e-05	0.00126412701254589	1.2091882551169e-08	4.6542876673294e-08	1.20349799690796e-05	0.00222848989779264	1172	62320	720	764	787	720	428	146	38	38	36	26	14	4	58930	58886	58863	58930	59222	59504	3804	3804	3806	3816	3828	3838
M13_OSTEOPOROSIS	60_70	UKBB	COPD_EARLYANDLATER	1.33898832738906	1.0786224316816	1.41467010523398	1.40819878514148	1.32693141986436	1.47481173992285	0.237701083058992	0.206011813951425	0.210362910233986	0.268705938224412	0.317290747680556	0.500609843824255	1.77023133647871e-08	1.64333187584517e-07	1.75709804600984e-11	1.59995788864781e-07	2.88869789563864e-05	0.0032188092666701	2478	65042	1989	1643	1141	720	428	146	75	63	45	26	14	4	61399	61745	62247	62668	62960	63242	4057	4069	4087	4106	4118	4128
M13_OSTEOPOROSIS	60_70	UKBB	COPD_EARLY_EXMORE	2.01935773657908	1.44173082429002	1.81663630284122	1.74921709847099	1.68009528470364	1.80692301447897	0.423016473399393	0.36228226608695	0.273838275457906	0.271236438493317	0.319194432253251	0.50170441343848	1.80863262157864e-06	6.90374756132412e-05	3.2676495901651e-11	1.12554127722529e-10	1.41301427530337e-07	0.000316302562257572	1172	31300	720	764	787	720	428	146	38	38	36	26	14	4	30234	30190	30167	30234	30526	30808	1480	1480	1482	1492	1504	1514
M13_OSTEOPOROSIS	60_70	UKBB	COPD_EXCL	0.530203828869754	0.746278814132896	0.807474934652821	0.550345742418893	0.567324269569113	0.507464954652663	0.187353264598645	0.125460207877522	0.134635548796071	0.168784146406423	0.164067605023921	0.260651202244783	0.00465525936944999	2.70890768801059e-09	2.0039457675631e-09	0.00111157816452221	0.000544466254117837	0.0515452851872517	11933	39098	8547	7316	5731	4562	3448	1708	189	166	127	74	52	15	40175	41406	42991	44160	45274	47014	2120	2143	2182	2235	2257	2294
M13_OSTEOPOROSIS	60_70	UKBB	COPD_HOSPITAL	1.33898832738906	1.0786224316816	1.41467010523398	1.40819878514148	1.32693141986436	1.47481173992285	0.237701083058992	0.206011813951425	0.210362910233986	0.268705938224412	0.317290747680556	0.500609843824255	1.77023133647871e-08	1.64333187584517e-07	1.75709804600984e-11	1.59995788864781e-07	2.88869789563864e-05	0.0032188092666701	2478	65042	1989	1643	1141	720	428	146	75	63	45	26	14	4	61399	61745	62247	62668	62960	63242	4057	4069	4087	4106	4118	4128
M13_OSTEOPOROSIS	60_70	UKBB	COPD_HOSPITAL_ASTHMA_INF	2.27898987882512	1.91594147686422	1.80467678537777	1.56054515095376	1.14019163281914	2.54821112034911	0.317754881222992	0.302889239342156	0.409292619708878	0.578094530459157	0.707601113329647	0.707684112193949	7.38218401105184e-13	2.52329758513348e-10	1.03725362200427e-05	0.00694513497267238	0.107103896071188	0.000317270293522441	607	63238	491	354	224	134	94	31	29	19	12	7	4	2	59418	59555	59685	59775	59815	59878	3907	3917	3924	3929	3932	3934
M13_OSTEOPOROSIS	60_70	UKBB	COPD_HOSPITAL_ASTHMA_PNEUM_SEPSIS	2.38253701417489	2.3442874485095	1.9015640791227	1.93796113581256	1.43055921514557	-8.55747982889817	0.334761031498365	0.290145050896587	0.500829846526234	0.70769061744532	1.00044026229875	227.649157852048	1.10199369007466e-12	6.49217454160624e-16	0.000146560235669714	0.00617333225371136	0.152737205145388	0.97001406282707	505	63419	429	264	136	61	42	16	27	19	7	3	1	0	59536	59701	59829	59904	59923	59949	3932	3940	3952	3956	3958	3959
M13_OSTEOPOROSIS	60_70	UKBB	COPD_HOSPITAL_MAIN	1.33898832738906	1.0786224316816	1.41467010523398	1.40819878514148	1.32693141986436	1.47481173992285	0.237701083058992	0.206011813951425	0.210362910233986	0.268705938224412	0.317290747680556	0.500609843824255	1.77023133647871e-08	1.64333187584517e-07	1.75709804600984e-11	1.59995788864781e-07	2.88869789563864e-05	0.0032188092666701	2478	65042	1989	1643	1141	720	428	146	75	63	45	26	14	4	61399	61745	62247	62668	62960	63242	4057	4069	4087	4106	4118	4128
M13_OSTEOPOROSIS	60_70	UKBB	COPD_MODE	1.51402059321981	1.25560762324424	1.59026532213026	1.58426675533302	1.51081749463552	1.65862089160085	0.240120690092099	0.208376515702943	0.212689227999239	0.270522933829676	0.318654670622558	0.501400143114283	2.87732086158978e-10	1.68412973224679e-09	7.60711506979021e-14	4.73258215388114e-09	2.12416679083452e-06	0.000939720248391725	2478	32742	1989	1643	1141	720	428	146	75	63	45	26	14	4	31481	31827	32329	32750	33042	33324	1675	1687	1705	1724	1736	1746
M13_OSTEOPOROSIS	60_70	UKBB	COPD_OPPORTUNIST_INFECTIONS	1.75238592768699	1.72635510033498	2.713268523196	2.91484087031788	-8.7656205344864	-9.18796384663466	0.707813642122597	0.578072895755138	0.500904816139613	0.578244169407746	285.617014168734	510.872148982129	0.0132948064603711	0.00282286011634599	6.0697283373587e-08	4.63473884843742e-07	0.975516670283376	0.985650931789014	167	62652	138	103	54	29	18	7	11	10	7	3	0	0	58830	58865	58914	58939	58950	58961	3840	3841	3844	3848	3851	3851
M13_OSTEOPOROSIS	60_70	UKBB	COX_ARTHROSIS	0.37891695520972	0.686775574683831	0.33725497368712	0.759447010222872	0.758524760982167	0.608591615426421	0.318384327638734	0.202811045082482	0.290644622841614	0.290666282517076	0.303112480321692	0.57816877584372	0.233997503451984	0.000708463069647909	0.245898653923699	0.00898091283495261	0.0123335971316043	0.292515505414912	3376	49381	2709	2336	1684	1123	734	282	60	52	30	22	12	3	47357	47730	48382	48943	49332	49784	2631	2639	2661	2669	2679	2688
M13_OSTEOPOROSIS	60_70	UKBB	C_DIFFICILE_ENTEROCOLITIS	1.43616291240878	1.58237702656249	-10.3259725525776	-10.337505260027	-10.2738753663156	-10.1656082268912	1.00065765377319	0.707794897648828	303.541323979073	388.411180562161	420.085469927543	821.314426535466	0.151224690974603	0.0253751360602975	0.972862524411169	0.97876692896888	0.980488376730385	0.99012464105959	150	67295	132	80	50	30	18	3	3	2	0	0	0	0	62848	62900	62930	62950	62962	62977	4462	4463	4465	4465	4465	4465
M13_OSTEOPOROSIS	60_70	UKBB	C_PSOR_ARTHR_COMORB	1.09363416856681	0.62488858683647	0.472992583177828	0.573617555455167	0.494847785721923	0.291628792422058	0.127668821037765	0.122810264722651	0.152617174154561	0.175975954941166	0.192518104575999	0.355434160738927	1.06974132323473e-17	3.6139429426953e-07	0.00194037815074795	0.0011155528804138	0.0101582292235875	0.411939043530106	13058	30340	10321	8738	6376	4302	2777	1203	207	154	99	67	35	8	31139	32722	35084	37158	38683	40257	1731	1784	1839	1871	1903	1930
M13_OSTEOPOROSIS	60_70	UKBB	C_STROKE	1.04536021864641	0.849438059750469	0.987537341039627	-0.861377311202965	1.06216425473967	0.311898627881256	0.33510231009381	0.290398606619756	0.317744501617602	1.00048919050639	0.409296380049981	1.00048486551636	0.00181142549427384	0.00344371859809558	0.00188383282804833	0.389262200160189	0.00945639266044383	0.755232446870639	2074	52642	1703	1284	922	596	378	173	33	27	17	8	7	1	49746	50165	50527	50853	51071	51276	3234	3240	3250	3259	3260	3266
M13_OSTEOPOROSIS	60_70	UKBB	D3_ANAEMIA	1.41395126239378	1.15751770815754	0.789805571149374	1.02426629761052	1.10907001675681	0.467817510976099	0.163958144469249	0.145212089635042	0.198940124005427	0.214618892866331	0.218766214260038	0.450178885057797	6.47370854753124e-18	1.57113819640933e-15	7.1852499914228e-05	1.81963082484367e-06	3.98529947537282e-07	0.298720392689724	5233	16878	4018	3110	2224	1512	992	500	136	108	67	47	25	5	16975	17883	18769	19481	20001	20493	982	1010	1051	1071	1093	1113
M13_OSTEOPOROSIS	60_70	UKBB	D3_ANAEMIAINCHRONICDISEASE	2.14554194045806	1.2874470971708	-9.99349689745661	2.11870727327166	-10.1454251072818	4.01653545283961	0.708013202485049	1.00048394212049	356.740258303179	1.00060214447987	647.913092680718	0.707984769758811	0.00244254343454341	0.198155518193089	0.977651487507569	0.0342231776022597	0.987506739161357	1.40158766231143e-08	173	61638	154	69	43	20	10	4	4	2	2	3	2	2	58036	58121	58147	58170	58180	58186	3617	3619	3619	3618	3619	3619
M13_OSTEOPOROSIS	60_70	UKBB	D3_ANAEMIANAS	1.38563837614629	1.2371472248151	0.711812438813432	1.28069535888687	0.464528694919185	-0.508392309345987	0.210844159941703	0.178996505911698	0.2787751199147	0.259745257297908	0.409145588062612	1.00036461093235	4.96904552648707e-11	4.79312406001027e-12	0.0106690040491714	8.19848823290207e-07	0.256223324646531	0.611308174228678	3106	65049	2474	1808	1239	824	506	254	79	59	33	22	7	1	61570	62236	62805	63220	63538	63790	4032	4052	4078	4089	4104	4110
M13_OSTEOPOROSIS	60_70	UKBB	D3_ANAEMIA_B12_DEF	0.754910451189839	2.11835721054423	0.494250748654998	0.773981994764635	2.29881825997433	-9.57574770460404	1.00056332644573	0.379156150696572	1.0004704029057	1.00047573670263	0.448290198521586	237.312417878342	0.45055779115366	2.30984354854202e-08	0.621293212403057	0.43915911525155	2.92884588263473e-07	0.967813448162709	270	62400	175	151	115	94	82	44	10	13	6	5	5	0	58730	58754	58790	58811	58823	58861	3755	3752	3759	3760	3760	3765
M13_OSTEOPOROSIS	60_70	UKBB	D3_ANAEMIA_IRONDEF	1.48331788114404	1.12034144340319	1.24782616801334	0.995476656381464	1.23564119900659	1.18655685927934	0.210885915573569	0.191083080094224	0.210384542847071	0.290079065040422	0.278714814224859	0.448367782703131	2.01061573494591e-12	4.54272391368348e-09	3.00786383215114e-09	0.000599716686968788	9.27787096876684e-06	0.00813555078757619	2723	65212	2036	1695	1236	846	548	260	78	63	44	27	16	5	61717	62058	62517	62907	63205	63493	4104	4119	4138	4155	4166	4177
M13_OSTEOPOROSIS	60_70	UKBB	D3_ANAEMIA_IRONDEF_NAS	1.48331788114404	1.12034144340319	1.24782616801334	0.995476656381464	1.23564119900659	1.18655685927934	0.210885915573569	0.191083080094224	0.210384542847071	0.290079065040422	0.278714814224859	0.448367782703131	2.01061573494591e-12	4.54272391368348e-09	3.00786383215114e-09	0.000599716686968788	9.27787096876684e-06	0.00813555078757619	2723	65212	2036	1695	1236	846	548	260	78	63	44	27	16	5	61717	62058	62517	62907	63205	63493	4104	4119	4138	4155	4166	4177
M13_OSTEOPOROSIS	60_70	UKBB	D3_APLASTICANDOTHANAEMIA	1.39257230126893	1.21837689433479	0.69343290907681	1.252960300889	0.515198166500295	-0.558330484373223	0.202416105362194	0.173780343591739	0.268721621824428	0.251575082590924	0.378926890185978	1.00035895559234	5.99574800941805e-12	2.36592457715936e-12	0.00986607972550952	6.34324466225157e-07	0.173948878902406	0.576755520402626	3378	65297	2696	1964	1355	898	557	272	84	63	35	24	8	1	61850	62582	63191	63648	63989	64274	4045	4066	4094	4105	4121	4128
M13_OSTEOPOROSIS	60_70	UKBB	D3_BLOODOTHER	1.49032107735957	1.24211862519666	0.79549682991228	1.65950014528641	1.17165451412128	1.60942937972551	0.2904909509763	0.259796527746124	0.378986515972867	0.302772073724184	0.409057041748024	0.577967424757768	2.89199564328132e-07	1.74320425745467e-06	0.0358159394371258	4.22877876258677e-08	0.00417956405593043	0.00535877052448507	1466	66903	1159	835	572	374	244	100	43	32	22	19	9	3	62759	63083	63346	63544	63674	63818	4408	4419	4429	4432	4442	4448
M13_OSTEOPOROSIS	60_70	UKBB	D3_BLOOD_IMMUN	1.45094192171658	1.26183285820986	0.966190719067227	1.211944739195	1.03744473682652	0.270540500257808	0.145226751493715	0.123111645094848	0.164826292039351	0.176561213531585	0.201967560421925	0.448204910784035	1.67104763673762e-23	1.1895677009508e-24	4.57676226243456e-09	6.68827859212159e-12	2.79619717536027e-07	0.546103654091528	6722	61889	5137	3986	2868	1952	1293	653	180	143	88	60	29	5	59637	60788	61906	62822	63481	64121	3657	3694	3749	3777	3808	3832
M13_OSTEOPOROSIS	60_70	UKBB	D3_COAGDEF_PURPUR_HAEMORRHAGIC	1.65397889353828	1.20571166122288	1.33946070433036	0.620445115587066	1.24950796410029	-9.93552982972468	0.3792526974341	0.378972668851364	0.409163436070853	0.70763371361351	0.577934479050577	250.464014511108	1.29379080768663e-05	0.00146501022714979	0.00106165433669721	0.380601516355159	0.030616359669578	0.9683574214024	795	67301	635	429	302	199	129	57	22	16	10	5	3	0	62983	63189	63316	63419	63489	63561	4456	4462	4468	4473	4475	4478
M13_OSTEOPOROSIS	60_70	UKBB	D3_COAGOTHER	1.74655359063663	1.16384820977618	1.41519103685657	-10.2344126385155	1.78171783236732	-10.1269679011	0.707986382021877	0.707693656139937	0.707702055425353	278.704628650725	0.707609015491942	410.356222997343	0.0136276594774642	0.100059551868891	0.045532784743079	0.970707178351332	0.0118043054578402	0.980311420210214	205	66605	150	114	93	62	42	21	7	5	4	2	2	0	62257	62293	62314	62345	62365	62386	4396	4398	4399	4401	4401	4403
M13_OSTEOPOROSIS	60_70	UKBB	D3_HAEMOLYTICANAEMIA	1.94812827222472	1.40848143100666	0.829466781926741	1.01361893962713	1.07385038274874	-9.20337240018391	0.708134810696555	0.707822849909278	1.00040389095568	1.00047088181701	1.00034639099176	248.962016774369	0.00594009898691121	0.0466043274930663	0.407029772892426	0.310992401731352	0.283056462428596	0.970511338665184	181	67849	122	103	75	61	44	29	5	4	2	2	1	0	63376	63395	63423	63437	63454	63469	4527	4528	4530	4530	4531	4532
M13_OSTEOPOROSIS	60_70	UKBB	D3_HYPOSPLENISM	-11.1044778556286	-11.0256663864461	1.87634615521576	2.55631071664034	-10.8072453186424	-10.9169910179454	604.892950095452	442.430265741355	1.0005194481221	1.00101578535105	741.525672016309	976.196020855376	0.98535345170077	0.980118226130765	0.0607415648325892	0.0106579938347633	0.988371772884532	0.991077286897787	116	65752	81	75	39	30	22	12	1	1	1	1	0	0	61504	61510	61546	61555	61563	61573	4282	4282	4282	4282	4283	4283
M13_OSTEOPOROSIS	60_70	UKBB	D3_IMMUNEMECHANISM	2.11089496339283	1.15330892043355	1.02849073529671	1.37997177096893	1.43172951713732	1.44156496217798	0.501028711546927	0.578021000172873	0.707636107210992	0.707627233014934	0.7076029149264	1.00040915513633	2.51865206569107e-05	0.0460132590932994	0.146107857391838	0.0511595023648132	0.0430369065070207	0.149591638460163	273	67641	194	166	129	89	62	36	13	9	6	4	3	1	63215	63243	63280	63320	63347	63373	4492	4496	4499	4501	4502	4504
M13_OSTEOPOROSIS	60_70	UKBB	D3_NUTRIANAEMIA	1.48399755007656	1.17218866837695	1.07650574334107	0.990080458698645	1.39176501524123	1.04089598177711	0.202461177430147	0.179008449062981	0.219990935025478	0.278797082701522	0.24409487368357	0.448329701390158	2.30516741424731e-13	5.82226291164241e-11	9.91038699188637e-07	0.00038339392661496	1.18592012814467e-08	0.0202480236319995	2963	65412	2190	1826	1338	923	618	302	83	69	46	31	20	5	61971	62335	62823	63238	63543	63859	4131	4145	4168	4183	4194	4209
M13_OSTEOPOROSIS	60_70	UKBB	D3_OTHERANAEMIA	1.35935186214722	1.2545745720247	0.727816155986195	1.28546553131869	0.535630399225443	-0.524258901184118	0.21085352465905	0.173790432267957	0.268732188788455	0.251590646621844	0.378927565395821	1.00036389195829	1.14160077845189e-10	5.24123914385151e-13	0.00676222099357352	3.23263165418184e-07	0.157496133903574	0.600231107579624	3217	65061	2554	1887	1308	874	540	266	83	63	35	24	8	1	61614	62281	62860	63294	63628	63902	4027	4047	4075	4086	4102	4109
M13_OSTEOPOROSIS	60_70	UKBB	D3_OTHERAPLASTICANAEMIA	2.28967092939931	1.46284733559443	-10.1455013123693	-10.1536348931102	-9.97286222668261	-9.54592709514934	0.707995840233222	1.00052557186951	428.40937839828	562.390903857577	645.914137479759	1611.23492816862	0.00122061980781093	0.143719587853051	0.981106430701916	0.985595449077578	0.987681216134965	0.995272878487875	147	61589	127	68	40	25	16	4	2	1	0	0	0	0	57985	58044	58072	58087	58096	58108	3622	3623	3624	3624	3624	3624
M13_OSTEOPOROSIS	60_70	UKBB	D3_OTHERBLOOD	1.07892651184672	1.22410890474172	-10.1078947352947	2.09493567656312	1.07242585844395	-10.0878688541158	1.00054413144253	0.707734159260076	226.499855332929	0.578045678392703	1.00034901663153	416.18656106371	0.280882162539706	0.0836987591752049	0.964405023477646	0.000289891142938872	0.28369681381702	0.98066211771673	218	65879	157	128	98	78	56	26	4	3	4	4	1	0	61636	61665	61695	61715	61737	61767	4300	4301	4300	4300	4303	4304
M13_OSTEOPOROSIS	60_70	UKBB	D3_OTHERWHITECELL	2.33084286443329	1.3277179357365	-10.451486337538	1.29065211647233	-10.3341069960624	-10.6502647174739	0.578384846106712	0.707705470042395	295.497068232232	1.00045402611428	441.019758734096	754.528070251495	5.57965753648365e-05	0.0606431591973444	0.971785367298659	0.197027607263341	0.981305440936535	0.988738126579316	177	65883	132	111	85	53	30	13	6	3	1	1	0	0	61629	61650	61676	61708	61731	61748	4293	4296	4298	4298	4299	4299
M13_OSTEOPOROSIS	60_70	UKBB	D3_PURPURA_AND3_OTHER_HAEMORRHAGIC	1.78706323630242	1.22089696396648	1.31559345685689	1.02076040550239	0.678528492030854	-8.85278626611865	0.409383590117385	0.448053719997465	0.500734211621242	0.707642684385696	1.00035734838355	198.773296939568	1.26975294904405e-05	0.00643229728220364	0.0086058113091994	0.149167015244956	0.497590305365034	0.96447627952778	600	67167	495	321	211	141	87	35	16	11	6	3	1	0	62810	62984	63094	63164	63218	63270	4446	4451	4456	4459	4461	4462
M13_OSTEOPOROSIS	60_70	UKBB	D3_SARCOIDOSIS	1.58545733559922	0.863508067075635	1.10819922370275	1.36769836988671	1.38825597440042	1.98891775301485	1.00055215525243	1.00039252173	1.00037250805947	1.00037184482044	1.00038650845636	1.00040186476195	0.113061246337277	0.388044415370428	0.267954003957513	0.171565762917952	0.165222442556453	0.0467985528214293	121	67501	76	70	53	46	32	22	5	4	3	2	2	1	63068	63074	63091	63098	63112	63122	4473	4474	4475	4476	4476	4477
M13_OSTEOPOROSIS	60_70	UKBB	D3_SPLEENDISEASE	1.26039104377515	-11.0582083245832	1.5146718405091	2.03463128135972	-11.042650854346	2.98207301740973	1.00058868372723	383.849315263338	1.00052329106865	1.00088769548982	574.183548643512	0.707714647036245	0.207795827243005	0.977017144387107	0.130056368648854	0.042070029543827	0.984656095522899	2.51258966840595e-05	172	65830	130	102	51	37	28	16	2	1	2	3	2	2	61575	61603	61654	61668	61677	61689	4295	4296	4295	4294	4295	4295
M13_OSTEOPOROSIS	60_70	UKBB	D3_THROMBOCYTOPENIANAS	1.93616531460717	0.739918855007553	1.80677993914055	0.854652001367651	-9.93798501854107	-9.91020708365665	0.448252832525042	0.707667387356096	0.500791245327927	1.00037598524814	282.435174842543	520.367527855965	1.56482403589041e-05	0.295757605736179	0.000308744310547292	0.392921734169028	0.971930801880989	0.984805502185356	457	66996	386	229	135	92	53	18	11	6	4	1	0	0	62622	62779	62873	62916	62955	62990	4434	4439	4441	4444	4445	4445
M13_OSTEOPOROSIS	60_70	UKBB	D3_WHITEBLOODCELLNAS	2.4299256521495	1.93108131778928	-10.40309941798	-10.4101009586991	-10.4138435341637	-10.5476234475854	0.708109158870479	0.707751017263665	447.365023648874	599.978935133148	745.235641414153	2309.23617222791	0.000600099779980853	0.00636278145597609	0.981447534019223	0.986156777166613	0.988850808921022	0.996355610248753	101	65844	81	68	43	20	9	2	4	2	0	0	0	0	61570	61583	61608	61631	61642	61649	4290	4292	4294	4294	4294	4294
M13_OSTEOPOROSIS	60_70	UKBB	DIABETES_FG	1.01312008616378	0.919260184318381	0.402568190214999	0.49312508064451	0.740268989558276	0.83331760025627	0.157553797523929	0.12558450196983	0.184856107860804	0.210501448530355	0.19431289626224	0.302633328035026	1.27342230791577e-10	2.48241399963528e-13	0.0294255402089866	0.0191488318065159	0.000139149566677057	0.00589518123300699	8932	60289	6760	5791	4391	3072	2025	852	159	128	76	58	36	11	58533	59502	60902	62221	63268	64441	3769	3800	3852	3870	3892	3917
M13_OSTEOPOROSIS	60_70	UKBB	DIALYSIS	2.303426563607	1.82723291279717	1.53073403163392	-9.62734723361584	2.59159392614207	-9.07237027873552	0.708228386915099	0.707885097816564	1.00057083756826	320.760696642043	0.70785402164096	578.188651245289	0.00114443634549456	0.00984414490749479	0.126051205573653	0.97605579909119	0.000251038378263296	0.987480890306845	133	57580	106	81	51	32	24	7	6	4	2	2	2	0	54220	54245	54275	54294	54302	54319	3381	3383	3385	3385	3385	3387
M13_OSTEOPOROSIS	60_70	UKBB	DIS_THYROID_OTH	-11.3920914821502	-11.3714788811155	0.888404224349429	-11.3202105927651	1.63756882455123	-11.4125889958384	463.057713797706	388.977589022864	1.00043513719948	569.454145778196	1.00041276097489	1441.4012955383	0.980372517708825	0.976677743207813	0.374531168641017	0.984139853100083	0.101652791433896	0.993682652120674	146	67129	119	85	62	44	23	9	1	1	1	1	1	0	62771	62805	62828	62846	62867	62881	4384	4384	4384	4384	4384	4385
M13_OSTEOPOROSIS	60_70	UKBB	DM1_RETINOPATHY	-0.113135416989887	0.685885205247728	0.417911579312419	0.113747378891949	-12.0777179774451	-12.2008766135903	1.00184244247037	0.502939115209743	0.70913441172365	1.0015183506239	455.810415820783	886.150595962127	0.91008814902367	0.172645017873743	0.555642386363487	0.909574759851747	0.978860734997364	0.98901475261732	355	13404	278	236	157	111	78	30	7	6	3	1	0	0	12270	12312	12391	12437	12470	12518	1204	1205	1208	1210	1211	1211
M13_OSTEOPOROSIS	60_70	UKBB	DM2_NEUROPATHY	1.24932014335581	0.899264439986639	1.90513200242415	-11.1144874232861	-11.1486065883245	-10.9550823632413	1.00276681711451	1.00181501283913	0.709403461285087	577.274080973407	707.955032710522	998.884139200654	0.212811009039552	0.369380055535702	0.00724125137860575	0.984638960331898	0.987435736706384	0.991249519827898	128	13247	107	70	47	31	15	6	4	3	2	0	0	0	12070	12107	12130	12146	12162	12171	1194	1195	1196	1198	1198	1198
M13_OSTEOPOROSIS	60_70	UKBB	DM2_RETINOPATHY	-0.746819403670905	0.39604426785869	-0.0794525094191227	-0.258262025158161	-0.129792702498364	-11.9585469809671	1.0018035526037	0.450569822646048	0.709269506508384	1.00150471491082	1.00155816674941	620.007192405294	0.455984679055127	0.379409225682926	0.910807392947569	0.796504152678608	0.896890199447053	0.984611552007271	710	13445	572	456	299	178	120	49	8	7	4	2	1	0	12383	12499	12656	12777	12835	12906	1192	1193	1196	1198	1199	1200
M13_OSTEOPOROSIS	60_70	UKBB	DM_COMORB	1.141964982796	1.00661340129384	0.493413736335042	0.215043871480089	0.765739063771752	0.252617406805326	0.161353302963863	0.132454201997801	0.198305476946844	0.278913287013775	0.231062117415123	0.500732230981015	1.46863647932255e-12	2.96797207712374e-14	0.0128409626483567	0.440703261058777	0.000919726365965358	0.613912873459751	7853	57305	6190	5189	3794	2559	1600	653	130	103	55	34	22	4	55240	56241	57636	58871	59830	60777	3598	3625	3673	3694	3706	3724
M13_OSTEOPOROSIS	60_70	UKBB	DM_COMORB_EXMORE	1.21581726913328	1.07842831676076	0.56451697442811	0.285702509011218	0.835935253640929	0.322278901767688	0.16199252009986	0.133142678667039	0.198760875757036	0.279240752766967	0.231401946977674	0.500883238614881	6.12453221640482e-14	5.50521689116042e-16	0.00450878636733099	0.306241444768843	0.000303280744205269	0.519950821452785	7853	50015	6190	5189	3794	2559	1600	653	130	103	55	34	22	4	48596	49597	50992	52227	53186	54133	2952	2979	3027	3048	3060	3078
M13_OSTEOPOROSIS	60_70	UKBB	DM_COMPLICATIONS	0.98984985118706	1.12743827477083	0.758060106453131	0.139454529630311	1.20369820561545	-12.0054936565313	0.382902368955991	0.282367559960844	0.411612011809953	0.709006591367783	0.450068761123821	598.234600791459	0.00973441676518112	6.52965863262865e-05	0.0655210836572518	0.844070110496664	0.00748460808372298	0.98398896503685	917	14174	732	582	387	245	153	52	28	23	12	7	5	0	13053	13203	13398	13540	13632	13733	1278	1283	1294	1299	1301	1306
M13_OSTEOPOROSIS	60_70	UKBB	DM_HYPOGLYC	0.925935839505819	1.26766374708365	1.82510049341615	-9.80564799077033	1.6339559768607	-9.42048369263756	1.00067325903213	0.707912581704701	0.707974776789849	297.936232334408	1.00046911392926	448.054825275289	0.35480318908463	0.0733403866864723	0.00993977557282001	0.973744841756097	0.102429079340864	0.983225479751302	308	50460	243	157	92	64	39	23	5	4	2	0	1	0	47436	47522	47587	47615	47640	47656	3084	3085	3087	3089	3088	3089
M13_OSTEOPOROSIS	60_70	UKBB	DM_IBD	2.51873696015869	2.63286026399927	2.04612913226926	1.63313297683392	1.92432602706358	1.8851663237286	0.265251434248851	0.205566687149627	0.283187618180806	0.395391789819863	0.370872298103363	0.587618525691648	2.18824511270555e-21	1.48248961294219e-37	4.99819699718628e-13	3.62105787707193e-05	2.11825699798636e-07	0.00133593422769572	5419	22464	4108	3545	2725	1968	1284	536	72	60	31	17	10	3	23518	24081	24901	25658	26342	27090	185	197	226	240	247	254
M13_OSTEOPOROSIS	60_70	UKBB	DM_NEPHROPATHY	2.62129054900146	1.63983493046685	1.61760844928489	-9.55328160468925	2.12384739046875	-9.2632899783954	0.448358860608305	0.578055351124319	0.707647851683588	239.460937995404	0.707674823654671	502.575546116035	5.02289590451114e-09	0.00455662922391762	0.0222604216051056	0.968176879025658	0.00268950687538745	0.985294514133194	211	67802	164	129	84	51	35	10	10	6	3	2	2	0	63324	63359	63404	63437	63453	63478	4515	4519	4522	4523	4523	4525
M13_OSTEOPOROSIS	60_70	UKBB	DM_NEPHROPATHY_EXMORE	2.1351222571852	1.19682896940713	1.18571135784124	-11.609319649611	1.6508950201724	-11.2818509554699	0.452405271492832	0.580253160823978	0.709330051201625	536.761800283935	0.709666463196468	1152.07365845851	2.36436405032084e-06	0.0391508444257421	0.0946045477540343	0.982744348098436	0.0200027077702454	0.992186722818535	211	13297	164	129	84	51	35	10	10	6	3	2	2	0	12137	12172	12217	12250	12266	12291	1197	1201	1204	1205	1205	1207
M13_OSTEOPOROSIS	60_70	UKBB	DM_NEUROPATHY	1.54373430616942	0.490587883134967	1.45144967874422	-11.9929651694281	2.12711229811063	-11.5813739900139	0.710901192373247	1.0019965618762	0.709861833688938	717.920962622722	0.709127663539519	1177.05253920653	0.0298920836036394	0.624409654115427	0.0408851124406268	0.986671852185521	0.00270318150532694	0.992149500473443	199	13309	158	114	77	51	26	11	5	4	4	2	2	0	12139	12183	12220	12246	12271	12286	1206	1207	1207	1209	1209	1211
M13_OSTEOPOROSIS	60_70	UKBB	DM_OTHER_WIDE	1.31253934941212	0.96198860047924	0.546723258987325	1.02949637124675	1.1426799676211	1.23642009438158	0.177086872144682	0.160813978876032	0.231296521057474	0.220168143638086	0.214878648278475	0.354549272160641	1.24560111485607e-13	2.20419500901199e-09	0.0180918377973036	2.92588513831228e-06	1.05034010918253e-07	0.000487921557199495	4904	58160	3778	3139	2276	1507	974	393	110	84	57	49	29	8	55481	56120	56983	57752	58285	58866	3695	3721	3748	3756	3776	3797
M13_OSTEOPOROSIS	60_70	UKBB	DM_PERIPHATHERO	1.47564266344153	2.41091362911338	1.51319086409661	2.18944690834057	-8.6361657206191	-9.76880888801296	1.00084653186679	0.501288097500439	1.00066728598913	1.00072579476848	290.364754445604	533.959349556599	0.140375393287617	1.51355829553211e-06	0.130487618094084	0.0286798766753598	0.976272438744648	0.985403482475311	181	50189	151	115	75	42	19	6	7	6	2	1	0	0	47168	47204	47244	47277	47300	47313	3044	3045	3049	3050	3051	3051
M13_OSTEOPOROSIS	60_70	UKBB	DM_RETINOPATHY	1.27992398073395	2.41859401985493	-10.5257440238909	-10.468354791462	2.16461756321611	-10.4878674640282	1.00050288280954	0.448044127943618	385.359860758121	471.382302754983	1.00032706456434	1215.12970362231	0.200798243219256	6.73444531981617e-08	0.97820923934728	0.98228221104491	0.030471270751632	0.99311348936331	139	67866	115	86	50	30	19	4	6	5	1	1	1	0	63360	63389	63425	63445	63456	63471	4524	4525	4529	4529	4529	4530
M13_OSTEOPOROSIS	60_70	UKBB	DM_RETINOPATHY_EXMORE	0.857142986336736	2.00020247548807	-12.4628299406875	-12.4242415670946	1.73192865982187	-12.4788679194355	1.00208758666104	0.450571525278863	809.081384138475	1028.05618386189	1.00145290689085	2699.3809345058	0.392353345160531	9.0270271515789e-06	0.987710128343707	0.990357658090262	0.083734672131069	0.996311502219567	139	13259	115	86	50	30	19	4	6	5	1	1	1	0	12083	12112	12148	12168	12179	12194	1194	1195	1199	1199	1199	1200
M13_OSTEOPOROSIS	60_70	UKBB	DM_VITREOUS_BLEEDING	-9.81887810488849	0.822327497782236	1.10049768542256	1.56612904634693	-9.8216605183864	-9.88182866124019	281.426634134896	1.00038863645392	1.00035010025356	1.00040130881865	298.560082619006	741.691842735397	0.972167729898871	0.411072323619812	0.271283092613562	0.117465530637215	0.973756913513199	0.98936980993186	130	67634	101	90	64	43	31	8	2	2	2	1	0	0	63154	63165	63191	63212	63224	63247	4507	4507	4507	4508	4509	4509
M13_OSTEOPOROSIS	60_70	UKBB	DUODENAL_ULCER_UNSPE_ACUTE_CHRONIC_WO_HAEMORRHAGE_PERFORATION	1.43082561593543	1.52550483346281	0.0977360055762348	1.42845408319718	1.88943456134465	-9.78490002897278	0.578280202904181	0.409224716685187	1.0004177885497	0.577999029371725	0.500640766161989	290.671547740423	0.0133506002989628	0.000193164305209854	0.922174335393034	0.0134593468395658	0.000160629770866599	0.973145818895328	460	67554	341	293	223	163	101	46	15	13	8	7	4	0	63176	63224	63294	63354	63416	63471	4482	4484	4489	4490	4493	4497
M13_OSTEOPOROSIS	60_70	UKBB	E4_ACIDOSIS	2.61521733270219	2.63618185252143	2.04348900653012	1.32688347828322	1.47071784514965	-8.36735296252098	0.449552503098256	0.355826898546709	0.57867111155077	1.00069592082539	1.00064536045768	308.285752896432	5.9777470115932e-09	1.27632369571345e-13	0.000413447587324261	0.184852710388645	0.141624242638056	0.978346835401969	456	46615	397	204	125	74	47	13	15	13	5	2	1	0	44330	44523	44602	44653	44680	44714	2329	2331	2339	2342	2343	2344
M13_OSTEOPOROSIS	60_70	UKBB	E4_ADRENAL	1.17841126018331	2.3097517269982	1.28132810870237	-9.47762492741291	-9.44269459706563	-9.07857091975246	1.00052665962092	0.448124938409009	1.00040424933402	288.566442479551	335.11700059315	529.732409585421	0.238879951371016	2.5463662193439e-07	0.200260290583965	0.973799131991934	0.977520736450197	0.986326498314652	162	66855	124	94	61	35	23	9	7	6	1	0	0	0	62603	62633	62666	62692	62704	62718	4283	4284	4289	4290	4290	4290
M13_OSTEOPOROSIS	60_70	UKBB	E4_CA_MET	2.44080866121937	2.35238573048023	2.2119154949013	1.21391413008842	-10.6761671064811	-10.7515080266158	0.410311221577944	0.37994720133801	0.501480599913605	1.00066422074266	471.56805054795	985.425041113027	2.7031953773055e-09	5.96514610064475e-10	1.03003767568134e-05	0.225088394780251	0.981937662529757	0.991294830444974	436	46645	370	195	118	71	40	13	16	11	5	1	0	0	44310	44485	44562	44609	44640	44667	2385	2390	2396	2400	2401	2401
M13_OSTEOPOROSIS	60_70	UKBB	E4_DIABETES	0.776264517068472	0.793518863396538	0.305546299508761	-0.236573136323027	0.0437849041554317	0.0179823820784559	0.225802537868458	0.169098129001251	0.244166197320011	0.379003265594024	0.354545659022209	0.577918423950603	0.000586455385657881	2.69684539148689e-06	0.210793475697562	0.532497463247964	0.901714490215902	0.975177205776464	5534	63012	4190	3627	2794	2019	1313	546	76	63	33	17	10	3	60129	60692	61525	62300	63006	63773	4151	4164	4194	4210	4217	4224
M13_OSTEOPOROSIS	60_70	UKBB	E4_DM1	1.09590728520728	1.18493199799817	-11.7984932882847	0.995209082538486	0.367020056215311	-11.9185613032237	0.707944783674878	0.500906731101912	377.201178965109	0.707736851104267	1.00037274648376	711.249718203337	0.121619317352173	0.018002139571825	0.975047000550053	0.159669139022358	0.713706067516565	0.986630306109484	429	59553	308	264	214	161	114	52	7	7	3	3	1	0	55694	55738	55788	55841	55888	55950	3973	3973	3977	3977	3979	3980
M13_OSTEOPOROSIS	60_70	UKBB	E4_DM1NOCOMP	0.369686158162329	1.170694025932	-0.0168094371872014	0.902393199138109	0.315997315661623	-9.97287653471046	1.00060763793964	0.500979814752188	1.00046433725843	0.707735369912088	1.0003743040708	253.372001069791	0.711783646220586	0.0194491294970513	0.986594865092296	0.202293937668447	0.752094290666507	0.968602884173924	451	59549	320	271	228	174	124	55	7	8	4	3	1	0	55703	55752	55795	55849	55899	55968	3970	3969	3973	3974	3976	3977
M13_OSTEOPOROSIS	60_70	UKBB	E4_DM1_STRICT	-10.917845275695	1.19805619126427	0.766903730652647	-10.9348306644905	1.21592518674296	-11.0444700244358	418.951126900096	0.707843272648019	1.00049689651172	373.668584766216	1.00042816416091	638.748064908636	0.979209521748448	0.0905422154693354	0.443365262227659	0.976654479821628	0.224211740504164	0.986204618819678	196	59530	135	120	100	84	53	22	3	4	2	1	1	0	55607	55622	55642	55658	55689	55720	3981	3980	3982	3983	3983	3984
M13_OSTEOPOROSIS	60_70	UKBB	E4_DM2	0.694928507723915	0.733914301213104	0.278010153565017	-0.0657027042004499	0.192663232551806	0.0442570813394527	0.237763290057106	0.176399359759933	0.251586930818269	0.354666301993723	0.334385960709323	0.577943550456171	0.00346927545625651	3.17514058397016e-05	0.269148230680707	0.853031246714447	0.564500131983224	0.938960196855813	5444	62962	4137	3563	2736	1956	1279	533	72	60	33	19	11	3	60059	60633	61460	62240	62917	63663	4138	4150	4177	4191	4199	4207
M13_OSTEOPOROSIS	60_70	UKBB	E4_DM2NEU	0.96382766757508	0.588176489520378	1.91531571709645	-11.2716121502013	1.49649796447555	-11.0095708900939	1.00280852773033	1.00203194599305	0.580819617995663	529.5465123416	1.00132032356493	980.008202430262	0.336487655804946	0.557214606880778	0.000975119874076737	0.983017986071473	0.135038528798763	0.99103662414038	175	13297	141	99	67	46	23	8	5	4	4	1	1	0	12124	12166	12198	12219	12242	12257	1202	1203	1203	1206	1206	1207
M13_OSTEOPOROSIS	60_70	UKBB	E4_DM2NOCOMP	0.758616564763313	0.660996694714713	0.249177951832065	0.0619472799751563	0.66285846853187	-0.264752469942806	0.225754625467504	0.179044804028394	0.25156592030155	0.334494467805619	0.268553767645082	0.707583857028586	0.000778412806927239	0.000222677005195026	0.321926084292747	0.853074737717321	0.0135774564538129	0.708282238834448	5615	63258	4334	3716	2789	1922	1216	505	75	62	35	23	15	2	60314	60932	61859	62726	63432	64143	4150	4163	4190	4202	4210	4223
M13_OSTEOPOROSIS	60_70	UKBB	E4_DM2OPTH	0.337200049376728	-13.946627815094	-13.9049284252907	-13.9451234820589	-13.9130112244747	-13.8762628236901	0.709940657998381	764.602433937413	988.515888689824	1284.33753869427	1333.49134035886	2016.80373182901	0.634808823186497	0.985447101017333	0.98877695141112	0.991336872302163	0.991675404922496	0.994510339136476	475	13103	390	293	184	106	70	31	2	0	0	0	0	0	12022	12119	12228	12306	12342	12381	1164	1166	1166	1166	1166	1166
M13_OSTEOPOROSIS	60_70	UKBB	E4_DM2_STRICT	0.743957838273835	0.6958583811801	0.284928724617026	-0.0273584098930831	0.459834475736644	-0.250578110552265	0.231513973793759	0.179035921874782	0.251559158038152	0.354642688005423	0.30265799169256	0.707575183249254	0.00131152092009605	0.000101617462399531	0.257360854643385	0.938509317000498	0.128681854999902	0.723236682778063	5450	63738	4216	3605	2705	1877	1180	494	73	60	33	20	12	2	60729	61340	62240	63068	63765	64451	4170	4183	4210	4223	4231	4241
M13_OSTEOPOROSIS	60_70	UKBB	E4_DMNAS	1.9108277747111	1.08735169467577	0.728421368753916	0.800751137725273	-10.8016073869985	-10.8669273435157	0.35504681950791	0.409271182480056	0.578071595382961	0.707716552631705	261.397971247808	510.247998731894	7.37022127488848e-08	0.00788862177896254	0.207637438803924	0.257862619598941	0.967038827332888	0.983008462244901	713	59926	558	455	328	226	133	46	17	10	5	2	0	0	56064	56167	56294	56396	56489	56576	4000	4007	4012	4015	4017	4017
M13_OSTEOPOROSIS	60_70	UKBB	E4_DMNASNOCOMP	1.93978269084796	1.11746560763466	0.762225670764392	0.825775285968019	-10.8310270897064	-10.8896524246029	0.355029736117676	0.409266437085144	0.578069478437186	0.707715374633394	266.703364299894	512.499174720719	4.66261588972899e-08	0.00632553980430392	0.187312562281096	0.243283734749583	0.96760620369053	0.983047715556424	687	59898	539	438	315	219	128	45	17	10	5	2	0	0	56030	56131	56254	56350	56441	56524	3999	4006	4011	4014	4016	4016
M13_OSTEOPOROSIS	60_70	UKBB	E4_ENDOGLAND	2.30114680592845	1.81537620795952	1.73283115253835	1.07106866815246	1.35216136788168	1.67395930854744	0.279116332579876	0.278759581581841	0.334495149855281	0.578091673503472	0.500641594112764	0.707528118972793	1.6599044362463e-16	7.39907153065296e-11	2.21366322283516e-07	0.0639158879615321	0.00691610619629043	0.0179850294895613	686	67406	490	380	291	198	140	63	38	26	15	9	6	2	63146	63256	63345	63438	63496	63573	4418	4430	4441	4447	4450	4454
M13_OSTEOPOROSIS	60_70	UKBB	E4_ENDOMETPOSTOP	0.927419500554436	1.47776713156149	1.4477297905128	0.505564941268586	0.729079363935207	1.68774365805004	0.708303009323316	0.409937495593369	0.501420810186674	1.00072253861771	1.00065974955121	1.00064040746696	0.190414407327783	0.000312321681427268	0.00388619009374075	0.613418430144086	0.466247191522011	0.0916680730958246	425	46252	318	265	180	129	80	32	10	12	6	3	2	1	44051	44104	44189	44240	44289	44337	2298	2296	2302	2305	2306	2307
M13_OSTEOPOROSIS	60_70	UKBB	E4_ENDONUTRMET	0.829905302789353	0.712234715047338	0.688383108982198	0.493950181108402	0.586391243932759	0.489714803025213	0.11989541432643	0.096805609252844	0.110737044804059	0.142330057114994	0.140548204088584	0.237514330921521	4.45593395574728e-12	1.87568492640095e-13	5.08768043247021e-10	0.000519575727823969	3.01710096673749e-05	0.0392236711552238	19115	49096	14390	12248	9361	6718	4552	2003	329	277	185	112	67	18	50764	52906	55793	58436	60602	63151	2728	2780	2872	2945	2990	3039
M13_OSTEOPOROSIS	60_70	UKBB	E4_FE_DEF	-10.5801055525517	-10.5692573995405	1.26114981010654	-10.8334932094628	2.12303834029259	-10.856148530604	390.090920663984	324.749632261112	1.00055225005634	615.342419325325	1.00061466674825	861.471052362517	0.978362305886591	0.974036741118567	0.207505731406457	0.985953462364349	0.0338600665658209	0.989945426464836	122	58747	97	73	44	26	17	9	2	2	2	1	1	0	55181	55205	55234	55252	55261	55269	3589	3589	3589	3590	3590	3591
M13_OSTEOPOROSIS	60_70	UKBB	E4_FE_DEF_ADVERSE	-10.6976236787244	-10.7415568686211	1.18762396362792	-11.1312319164759	2.06120889419745	-10.8824841785331	399.911912035366	341.655844292606	1.00046169540126	691.464220199438	1.00049794933678	844.163918001006	0.978659172974905	0.974918881652052	0.235197685009256	0.987156161889626	0.0393810468507487	0.989714408034151	122	67939	97	73	44	26	17	9	2	2	2	1	1	0	63443	63467	63496	63514	63523	63531	4519	4519	4519	4520	4520	4521
M13_OSTEOPOROSIS	60_70	UKBB	E4_FLUIDELECTRO	1.86198117613353	1.90386026679018	1.89519121234313	1.08129497915316	0.426096281385083	0.862033709016762	0.216260322973615	0.179966250039288	0.231826057869446	0.448427863216975	0.707735967021999	1.00048521869554	7.31201434579971e-18	3.72976528814814e-26	2.957262988351e-16	0.0158956825183695	0.547137241641598	0.388899063247303	2329	50497	2003	1200	703	394	208	69	71	57	27	8	3	1	47879	48682	49179	49488	49674	49813	2873	2887	2917	2936	2941	2943
M13_OSTEOPOROSIS	60_70	UKBB	E4_FLUIDOVER	2.79647734549395	2.29192443292611	2.38154720015881	-9.45905435893913	-9.46822069309482	-9.53523824926295	0.501818259002235	0.578682331906464	0.708346896746479	349.344822305622	516.66795037075	1563.42548729681	2.50836398071482e-08	7.47642791928098e-05	0.000773465297540539	0.978398674157695	0.985379150593302	0.995133780100977	277	46623	246	117	69	34	13	2	9	5	2	0	0	0	44299	44428	44476	44511	44532	44543	2346	2350	2353	2355	2355	2355
M13_OSTEOPOROSIS	60_70	UKBB	E4_GILBERT	2.12773026902254	1.7177617934163	2.05884192948332	-10.429639133427	-10.6547038420142	-11.0976783617761	1.0011073084428	1.00090568067006	1.00095674660764	633.067664650336	749.953375813347	1273.2340543378	0.0335551827692656	0.0861240787712876	0.0396983454092391	0.986855636326517	0.988664711710731	0.99304561947551	127	45988	101	77	57	43	20	8	3	2	1	0	0	0	43757	43781	43801	43815	43838	43850	2254	2255	2256	2257	2257	2257
M13_OSTEOPOROSIS	60_70	UKBB	E4_GLUCOPANCREAS	0.858474342423556	1.04382476018006	1.10019733941346	0.968124964059058	1.31940025369646	1.90612549430898	0.707777516141609	0.500790654790881	0.578079537689744	0.707667482351016	0.707608578465273	1.00043901977814	0.225162116723331	0.0371280231224946	0.0570152737477757	0.171296220291331	0.0622388214070948	0.0567425100492659	506	67685	386	290	208	159	98	34	10	11	7	4	3	1	63307	63403	63485	63534	63595	63659	4488	4487	4491	4494	4495	4497
M13_OSTEOPOROSIS	60_70	UKBB	E4_GOITREMULTINOD	2.32697416740786	-11.0800976685714	1.57660943796767	-11.1050722669857	-11.0751776068337	-10.9043007099631	0.578437295256302	362.804780216982	0.707923200691453	458.26653680465	454.753208592578	653.854144075056	5.74948695728152e-05	0.975636305634884	0.0259411879625853	0.980666930970477	0.98057003320001	0.986694326271916	132	61344	88	69	64	49	34	16	5	2	2	0	0	0	57670	57689	57694	57709	57724	57742	3713	3716	3716	3718	3718	3718
M13_OSTEOPOROSIS	60_70	UKBB	E4_GOITRENOD	1.38341722872052	0.807468877889852	0.954778094553268	-10.43563863557	0.978819724004037	-10.6948507660687	1.00088149152657	1.00053408737275	1.0007033358231	319.124443512076	1.00049119284723	522.657776677396	0.166910658607791	0.419644677311799	0.34002946447496	0.973913150858585	0.327906602629203	0.983674478350026	134	61346	93	77	68	54	42	21	4	3	2	1	1	0	57671	57687	57696	57710	57722	57743	3712	3713	3714	3715	3715	3716
M13_OSTEOPOROSIS	60_70	UKBB	E4_HYPERCHOL	0.861848882905807	0.324005216132721	0.859017050520189	1.05353806338136	0.523712263153067	0.599530190710963	0.172573241288729	0.169662977766474	0.154038156409469	0.1696342622568	0.23127325563065	0.379066633519813	5.91092420994407e-07	0.0561719819756712	2.45192980305837e-08	5.27677963192771e-10	0.0235449800738747	0.113741876326516	9407	53921	7569	6421	4624	3119	2005	852	137	114	95	60	25	7	52744	53892	55689	57194	58308	59461	2878	2901	2920	2955	2990	3008
M13_OSTEOPOROSIS	60_70	UKBB	E4_HYPERKALAEMIA	1.68752361492449	2.04891125541084	2.63288428663861	1.7623347205857	-10.4243392128966	-10.6352538191974	0.708525802318945	0.501818249587773	0.448950779792834	1.00093957394991	425.711191031408	962.53356986308	0.0172311000670742	4.44628506008469e-05	4.50412888288385e-09	0.0782925066881432	0.980464248140757	0.991184170165208	427	46572	380	212	126	60	34	9	7	9	6	1	0	0	44292	44460	44546	44612	44638	44663	2320	2318	2321	2326	2327	2327
M13_OSTEOPOROSIS	60_70	UKBB	E4_HYPERLIPNAS	0.658375760500911	1.25505000627686	0.923489359297358	0.722862541806154	0.827991608937732	-10.6321403867865	0.501562436122838	0.290994563946465	0.409838339942604	0.578501202761645	0.578317909322414	306.840786951038	0.189301028187791	1.61078031244523e-05	0.0242401432304832	0.211466275088232	0.152222835680113	0.972358552803907	1556	47611	1251	1041	725	457	281	123	25	21	10	6	3	0	45494	45704	46020	46288	46464	46622	2397	2401	2412	2416	2419	2422
M13_OSTEOPOROSIS	60_70	UKBB	E4_HYPEROSMHNAT	2.94174650498353	2.18610173575957	2.24859668673308	-9.10914889058554	-9.14582042383416	-8.14441709988384	0.578926922648858	0.708158052802864	1.00078788450867	362.706586365525	527.389886931906	1278.48901413728	3.7470671541086e-07	0.00202170475051512	0.0246511208647634	0.979963734942508	0.98616404418842	0.994917233830301	134	46235	116	62	33	18	7	2	6	3	1	0	0	0	43948	44002	44031	44046	44057	44062	2299	2302	2304	2305	2305	2305
M13_OSTEOPOROSIS	60_70	UKBB	E4_HYPERPARA	2.97991434012767	2.12387698851849	2.43781683155406	0.947048694998429	1.93201765787152	-8.27813270890414	0.318055057785213	0.379109655442591	0.354641370037642	1.00039445132804	0.707604410283448	240.538350913019	7.30998298426377e-21	2.1155513032391e-08	6.24113273552721e-12	0.343804271837611	0.00632644165769803	0.972546204510643	212	66963	147	122	97	58	36	12	26	16	10	3	2	0	62655	62680	62705	62744	62766	62790	4347	4357	4363	4370	4371	4373
M13_OSTEOPOROSIS	60_70	UKBB	E4_HYPERPIT	2.4979610838342	1.64546648631566	-9.35520940171294	-9.39787884736133	2.29344111398078	-9.32621929185057	0.707834306792621	1.00039189820237	311.030051570287	354.467459370767	1.00041658708295	443.546252540485	0.000417102367265308	0.100006547917601	0.976004724424675	0.97884842779293	0.0218776090848353	0.983224527171079	103	66823	79	44	33	24	16	5	4	2	1	1	1	0	62570	62605	62616	62625	62633	62644	4273	4275	4276	4276	4276	4277
M13_OSTEOPOROSIS	60_70	UKBB	E4_HYPOGLYC	0.814041956473655	1.12810608810189	1.68586119034771	-9.9401345853961	1.41643000072478	-9.52567917865229	1.00049476087006	0.707687881499589	0.707770043470277	285.012736843916	1.00033078605612	432.199316830745	0.415851559938325	0.110919703286203	0.0172220062639341	0.972178533210721	0.156786741719725	0.982416036383925	305	67580	241	157	90	65	42	23	5	4	2	0	1	0	63157	63241	63308	63333	63356	63375	4482	4483	4485	4487	4486	4487
M13_OSTEOPOROSIS	60_70	UKBB	E4_HYPOKALAEMIA	2.2833879877326	1.90727007518292	2.52364936310423	1.56180310380494	-10.9571702964735	-11.2061439320625	0.303956070524127	0.318233032755109	0.335344334948514	0.708031957507871	417.683914575554	657.189018097062	5.81284327077729e-14	2.05608953679023e-09	5.25002927854674e-14	0.0273954131615491	0.97907136457109	0.986395427017071	708	47351	598	364	183	102	60	24	30	21	11	2	0	0	44949	45183	45364	45445	45487	45523	2482	2491	2501	2510	2512	2512
M13_OSTEOPOROSIS	60_70	UKBB	E4_HYPOOSMNAT	1.84740459750445	1.83121314350376	1.8993668496028	0.589867898328799	0.842079067315082	1.94425809917873	0.355687323311331	0.303638803425544	0.37959362799791	1.00066382217144	1.00049403844935	1.00063962838684	2.05933135025506e-07	1.63056095007243e-09	5.62447085238563e-07	0.555541611091895	0.399976472565386	0.0520143107622024	867	47859	752	466	266	147	71	24	27	20	10	3	2	1	45394	45680	45880	45999	46075	46122	2553	2560	2570	2577	2578	2579
M13_OSTEOPOROSIS	60_70	UKBB	E4_HYTHYNAS	0.568439365499502	0.709573869825705	0.436933601166058	0.76196295066921	0.854796571372798	-0.211821988540239	0.244723880248289	0.169281305502113	0.220177316975133	0.220158407656021	0.214905050613162	0.577954072432535	0.0201910550820323	2.76890551101399e-05	0.0472043185827849	0.000538220923819093	6.96276397771324e-05	0.713989661963276	3865	63901	2844	2493	1955	1372	926	442	94	84	56	41	25	3	60883	61234	61772	62355	62801	63285	3945	3955	3983	3998	4014	4036
M13_OSTEOPOROSIS	60_70	UKBB	E4_HYTHY_AI_EXCL	-0.20772989237834	-0.080339619877632	1.13079706032617	0.992939342137011	1.02523005464772	1.01103202583909	1.00050461335707	0.707672405991552	0.448090456433161	0.578057658887096	0.577875273496978	1.00032383361655	0.83552168729918	0.909613100618353	0.0116162978305287	0.0858482866415217	0.0760404488410482	0.312157774584987	540	67613	417	345	263	187	128	47	11	10	10	6	3	1	63254	63326	63408	63484	63543	63624	4471	4472	4472	4476	4479	4481
M13_OSTEOPOROSIS	60_70	UKBB	E4_HYTHY_AI_STRICT	0.820462410842983	0.889620680356393	0.570709842182419	0.890049450839555	1.07567546889307	-0.405314852627066	0.245469579873895	0.174937814904092	0.231955976005044	0.231919622296606	0.215491005428594	0.707765234980438	0.000830513185663909	3.66941413498088e-07	0.013877330711272	0.000124166971279682	5.98371978128448e-07	0.566869172274295	3714	55736	2735	2401	1884	1333	893	425	91	81	53	39	24	2	53698	54032	54549	55100	55540	56008	2926	2936	2964	2978	2993	3015
M13_OSTEOPOROSIS	60_70	UKBB	E4_IRON_MET	-10.8795914174533	1.78926573929838	1.03964270599937	1.34959444206787	-10.5897648928005	-10.6788749816287	471.337215561991	0.57868194642218	1.000722821684	1.0007909343459	495.727434907532	761.112142961238	0.981584549327171	0.00198834653967005	0.298855073240458	0.177488670469641	0.982956829240677	0.988805552498208	214	46000	155	143	117	90	57	23	4	5	2	1	0	0	43810	43822	43848	43875	43908	43942	2245	2244	2247	2248	2249	2249
M13_OSTEOPOROSIS	60_70	UKBB	E4_LIPOPROT	0.851144362020628	0.393195246016231	0.774473556352739	1.00409834820641	0.541159522722009	0.509841435473401	0.165824083166113	0.157469673065072	0.153968651474131	0.167338125513163	0.220130058328711	0.379039303786095	2.85440255554945e-07	0.0125263598891786	4.90293132833768e-07	1.96812772927482e-09	0.0139572137537498	0.178596633593831	10149	54608	8155	6913	4985	3341	2158	921	148	122	97	63	27	7	53522	54764	56692	58336	59519	60756	2932	2958	2983	3017	3053	3073
M13_OSTEOPOROSIS	60_70	UKBB	E4_LIPOPROTNAS	-11.6849656667945	-11.6583381212914	1.56168371786413	-11.9303654761816	-12.0822906140068	-12.6484486408858	785.941437855218	621.295920392491	1.00074076603637	1130.02422162778	1360.39012290604	4231.35510181926	0.988137907241111	0.985028934152964	0.118635221763361	0.991576395088372	0.992913689800891	0.997614951566	155	46119	128	104	70	36	22	4	1	1	1	0	0	0	43885	43909	43943	43977	43991	44009	2260	2260	2260	2261	2261	2261
M13_OSTEOPOROSIS	60_70	UKBB	E4_METABO	1.09888135751558	1.56610359049001	1.67979348966289	0.326858117885092	0.491000539510062	1.3646966326059	0.578784163618787	0.355495293417225	0.409955091689999	1.00072530076068	1.00063960540626	1.00061948292385	0.0576166918361448	1.05582517143361e-05	4.17625162886949e-05	0.743954392381044	0.623648059200354	0.172614229229985	590	46461	446	347	234	163	103	46	15	16	8	3	2	1	44265	44364	44477	44548	44608	44665	2325	2324	2332	2337	2338	2339
M13_OSTEOPOROSIS	60_70	UKBB	E4_METABOLIA	0.981543179186079	0.743682832501933	0.922317147702347	0.937083042519889	0.398156970133742	0.333384616634498	0.131967246778226	0.114907581241742	0.124714672231529	0.15028983550172	0.205890051377907	0.35456628944808	1.02392388706735e-13	9.67087358859174e-11	1.40963993180908e-13	4.5128066023898e-10	0.0531336673227999	0.347084042221821	13084	58281	10492	8443	5979	4016	2596	1118	238	194	133	76	31	8	57213	59262	61726	63689	65109	66587	3422	3466	3527	3584	3629	3652
M13_OSTEOPOROSIS	60_70	UKBB	E4_MG_MET	1.95882297773361	2.10949538556368	1.75672327579007	2.68748627539532	-8.20663828660528	-8.71287363383142	0.578802281642734	0.501477894730917	1.00078295507785	1.0008988665008	343.534788214669	655.90237176011	0.000713678831621677	2.59290622303562e-05	0.0791996441388441	0.00725140196301752	0.980941297735814	0.989401375564678	286	46531	254	153	59	26	12	4	9	6	2	1	0	0	44215	44316	44410	44443	44457	44465	2339	2342	2346	2347	2348	2348
M13_OSTEOPOROSIS	60_70	UKBB	E4_MINERAL_MET	1.99986162611379	2.09687885133453	1.76596255383471	1.87058886156795	-11.2563789193497	-11.3060546525099	0.318756735315384	0.260917030654678	0.379700999467473	0.448679833109415	389.94858851712	616.3579260435	3.52017154331099e-10	9.23856654040684e-16	3.30442394894092e-06	3.05811472584164e-05	0.976971210891285	0.985364963756885	1021	47389	829	528	338	224	134	57	34	26	12	5	0	0	45055	45356	45546	45660	45750	45827	2492	2500	2514	2521	2526	2526
M13_OSTEOPOROSIS	60_70	UKBB	E4_NONTOXIC_THYROID	1.839865393313	1.04490293933202	0.947617979234362	-11.067403263197	1.07090931276502	-11.0065912443579	0.448408776980468	0.500818052328595	0.578167357205613	262.469765134888	0.577974600707207	368.747283820228	4.07653538278687e-05	0.0369430998769121	0.101212654258389	0.966366053234118	0.063901610545245	0.97618779650938	347	67703	233	198	175	133	101	51	13	9	6	3	3	0	63312	63347	63370	63412	63444	63494	4492	4496	4499	4502	4502	4505
M13_OSTEOPOROSIS	60_70	UKBB	E4_NUTRIDEF	0.674060548852301	0.612131303804175	0.291811311404233	-0.299469488259634	0.468734659824711	0.528966899202399	0.195060360748618	0.151787041632368	0.202048494942581	0.317527939384809	0.225189768681838	0.378948317862492	0.00054896541963182	5.51091955281222e-05	0.148664806276197	0.345615438882016	0.0373872885559636	0.162750219981526	7311	63709	5325	4660	3590	2617	1776	747	104	87	51	31	25	7	61511	62176	63246	64219	65060	66089	4080	4097	4133	4153	4159	4177
M13_OSTEOPOROSIS	60_70	UKBB	E4_OBESITY	0.424845805271069	0.350422914336391	-0.0226440080079277	-0.171149423165393	0.489455447899564	0.363960831288628	0.237850440548997	0.184781449772473	0.251619095167964	0.317495902764917	0.237165124187359	0.448055828199215	0.07406868554682	0.0579047600095579	0.928292617087439	0.589845276920066	0.0390390569761662	0.416613003820303	6296	64113	4593	4054	3159	2293	1565	652	71	62	40	29	22	5	61535	62074	62969	63835	64563	65476	4210	4219	4241	4252	4259	4276
M13_OSTEOPOROSIS	60_70	UKBB	E4_OBESITYNAS	0.276417521757721	0.501278220287622	0.00588437304885987	0.0926663047712696	0.782534281174151	0.499773148446844	0.269140782295015	0.184752887434261	0.278818370904126	0.334568916665294	0.25958469190356	0.578053920222171	0.304403076679686	0.00666295973901828	0.983162150045696	0.78180141613996	0.00257350170619959	0.387270028006928	5412	64274	4124	3516	2586	1698	1034	361	62	56	33	23	18	3	61276	61884	62814	63702	64366	65039	4224	4230	4253	4263	4268	4283
M13_OSTEOPOROSIS	60_70	UKBB	E4_OBESITY_HYPER	0.42541421862714	0.350779476437355	-0.0209585744416162	-0.169256915232187	0.432952847088313	0.363651365907956	0.237850562442066	0.184780870933157	0.2516190784496	0.317496455398633	0.243960290396358	0.448056402130693	0.0736828473393097	0.0576494855954847	0.933617091868451	0.593965329551596	0.0759497921311333	0.417009930837571	6298	64111	4593	4053	3159	2294	1569	653	71	62	39	28	21	5	61536	62076	62970	63835	64560	65476	4209	4218	4241	4252	4259	4275
M13_OSTEOPOROSIS	60_70	UKBB	E4_PARATHYRO	3.01167620420845	2.03635924441327	2.32920302443422	0.786168595987219	1.58695845752065	-8.31185896722636	0.303476557765542	0.379126753504566	0.354637502874523	1.00039142711016	0.707567783108594	196.858873452671	3.27639734518434e-23	7.82216965374818e-08	5.10497248711548e-11	0.431948931536622	0.0249073956056611	0.966321386147238	233	66981	161	137	111	70	49	17	27	16	10	3	2	0	62673	62697	62723	62764	62785	62817	4353	4364	4370	4377	4378	4380
M13_OSTEOPOROSIS	60_70	UKBB	E4_PCOS_BROAD_EXCLUSIONS	1.09874175952459	1.79543827914327	1.16501668361824	1.70181074867411	1.69638015225035	-8.96204307046117	0.707740979773775	0.409145889259655	0.707722695877325	0.707816173975476	0.707612539166721	220.797874004212	0.120551453972746	1.14261465441993e-05	0.0997331806444729	0.0162029486942185	0.0165150817321277	0.967623271440855	366	67735	279	196	146	90	64	24	13	11	5	4	2	0	63312	63395	63445	63501	63527	63567	4497	4499	4505	4506	4508	4510
M13_OSTEOPOROSIS	60_70	UKBB	E4_PCOS_CONCORTIUM	-11.500841377766	1.61475940103948	1.47489993285685	1.1238663410378	-11.5013414801232	0.197856177324943	955.042996506236	1.00051701868454	1.00194120861342	1.0027384916482	369.058005854348	1.00126603795018	0.990391927876397	0.106543701396481	0.141009430514846	0.262374261139411	0.975138711365751	0.843353339562465	194	35333	28	23	34	58	85	120	1	1	3	2	1	1	31759	31764	31753	31729	31702	31667	3739	3739	3737	3738	3739	3739
M13_OSTEOPOROSIS	60_70	UKBB	E4_PCOS_CONSORTIUM_EXCLUSIONS	0.771885303364774	0.701779227674503	0.7869866661461	0.325121915096415	0.136964501689675	-0.121042989330887	0.355046894017385	0.278880142623707	0.302928598044508	0.448332532479394	0.448217685069937	0.707886441124902	0.0297023102703951	0.0118554222334026	0.00937881758867431	0.468341434055504	0.759927607664106	0.864229977176862	1563	66254	997	830	669	505	435	280	32	26	18	12	7	2	62451	62618	62779	62943	63013	63168	4337	4343	4351	4357	4362	4367
M13_OSTEOPOROSIS	60_70	UKBB	E4_PHOS_MET	2.18644160449004	1.42491356847782	2.2672877626017	-9.22401575722807	-9.07731159345425	-9.32627604371599	0.708374879685428	1.00074087100338	1.00083343465294	397.829080956139	408.49683475396	1198.46254179088	0.00202487042419758	0.154487387141675	0.0234881627368843	0.981502004865343	0.982271464179416	0.993791031173698	191	46251	165	99	42	22	12	3	4	2	1	0	0	0	43963	44029	44086	44106	44116	44125	2310	2312	2313	2314	2314	2314
M13_OSTEOPOROSIS	60_70	UKBB	E4_PLASMAPROT	-9.70350065003251	2.50142038779616	2.54438716200014	-9.75186453522475	-9.92161447647994	-8.52915542403856	386.014392386759	0.708332901453158	1.00100801470687	642.973480181221	586.966022904945	1244.7656617532	0.979945156991361	0.000413336166248499	0.0110275382174789	0.98789909056394	0.986513825769207	0.994532924238256	101	46066	84	45	24	14	7	4	3	3	1	0	0	0	43814	43853	43874	43884	43891	43894	2266	2266	2268	2269	2269	2269
M13_OSTEOPOROSIS	60_70	UKBB	E4_PLASMAPROT_ADVERSE	-9.54907195664123	2.15295708152117	2.18780111900206	-9.60000609752895	-9.79383564194943	-8.56404049549914	294.170487325716	0.707758100546944	1.00052522850687	493.511878650411	471.052948304734	963.359553618994	0.974104406905424	0.00235059399916403	0.0287678923876894	0.984480183882576	0.983412082834514	0.992907086805044	101	67942	84	45	24	14	7	4	3	3	1	0	0	0	63429	63468	63489	63499	63506	63509	4527	4527	4529	4530	4530	4530
M13_OSTEOPOROSIS	60_70	UKBB	E4_PORBILIR	2.00199858482358	1.59332069671765	1.91813544142239	-10.4515319757867	-10.6285385864601	-11.0714457835581	1.00109491939551	1.00090612230013	1.00089145710805	618.550933726134	736.606761395119	1220.31558876472	0.0455208972234598	0.111412061170433	0.0553107631504064	0.986518944913028	0.988487680223667	0.99276120492774	147	46002	117	86	63	45	21	10	3	2	1	0	0	0	43774	43805	43828	43846	43870	43881	2255	2256	2257	2258	2258	2258
M13_OSTEOPOROSIS	60_70	UKBB	E4_THYROID	0.856315990249013	0.743119248643613	0.413160184208669	0.529287081659709	0.755363263049778	-0.29689548488377	0.206706167645127	0.162816219637878	0.215193466566373	0.237488071762236	0.214870425786131	0.577947052108852	3.43281741266892e-05	5.01498638362109e-06	0.0548645158837957	0.025834596672107	0.000439032310757418	0.607456810480935	4140	64103	3000	2627	2096	1510	1041	493	102	84	54	37	24	3	61142	61515	62046	62632	63101	63649	3999	4017	4047	4064	4077	4098
M13_OSTEOPOROSIS	60_70	UKBB	E4_THYROIDNASOTH	-11.4408319161557	-11.4147510753863	0.949142255044198	-11.3702340547866	1.69880360981652	-11.4579884466401	491.811413618038	414.10113034332	1.00051045311656	601.741294473747	1.00048569875093	1520.27691881234	0.981440772518133	0.97800899412021	0.342794576890556	0.984924427720147	0.0895117436094207	0.993986578749734	145	61434	118	84	62	44	23	9	1	1	1	1	1	0	57735	57769	57791	57809	57830	57844	3725	3725	3725	3725	3725	3726
M13_OSTEOPOROSIS	60_70	UKBB	E4_THYROID_CTRL_EXCLUSION	1.30081241248702	1.24918975898646	0.746007699297567	1.0604481234907	0.929702129812296	0.452139059837439	0.140410976844342	0.108449323409097	0.155761860182956	0.155735355643864	0.167011738802472	0.334615535086202	1.9632177143851e-20	1.0626325699248e-30	1.67270855593158e-06	9.80775462308347e-12	2.59627651728433e-08	0.176625107057822	7921	58339	5778	5006	3881	2802	1933	895	221	185	112	79	46	9	57000	57772	58897	59976	60845	61883	3261	3297	3370	3403	3436	3473
M13_OSTEOPOROSIS	60_70	UKBB	E4_THYTOXGOITDIF	1.41635486041948	-11.2724995484381	-11.3830201426341	1.09590676496429	-11.4087775571415	-11.7024210804986	1.00077625082272	408.294918264628	453.077897398064	1.00047078238279	560.22488417695	1278.48448308187	0.156993372561812	0.97797422779361	0.979956248797412	0.273345342857371	0.983752491941435	0.992696782131411	126	61306	90	82	72	56	32	13	1	0	0	1	0	0	57640	57648	57658	57674	57698	57717	3701	3702	3702	3701	3702	3702
M13_OSTEOPOROSIS	60_70	UKBB	E4_THYTOXNAS	0.140935083165923	0.292906626882203	1.29628800827486	0.253958741232633	0.942960243888702	-10.2855700940762	1.00062096784728	0.707796978519121	0.500959662724028	1.00049781908153	0.70763792683062	320.242058254399	0.887990321645521	0.678999643028222	0.00966444585650294	0.799625057934915	0.182680764284393	0.974377860072163	369	61599	281	230	167	122	87	36	8	7	7	3	2	0	57915	57966	58029	58074	58109	58160	3764	3765	3765	3769	3770	3772
M13_OSTEOPOROSIS	60_70	UKBB	E4_VIT_B_DEF	1.14325439142045	1.50684330195763	1.51583009541433	-11.0547101762164	1.10814508273218	1.15015020698414	0.578365287204037	0.379211070477557	0.448252427732317	303.636119676698	0.707795475264184	1.00038741494475	0.0480756039692852	7.07864233418127e-05	0.000720534785322247	0.970957228789018	0.117435509793033	0.250265479089884	496	59263	379	311	213	152	94	39	15	12	7	2	2	1	55681	55749	55847	55908	55966	56021	3684	3687	3692	3697	3697	3698
M13_OSTEOPOROSIS	60_70	UKBB	E4_VIT_DEF	1.55538445874529	1.58146553580684	1.27477638062461	-11.503042550236	0.886689448378302	1.15567153824453	0.290520138506158	0.22553199561616	0.317677209376567	226.161860143534	0.500874190670641	0.707645983306323	8.61297561179324e-08	2.34673328831387e-12	6.00017285765321e-05	0.959435492880915	0.0766798811053112	0.102443544097717	1199	60194	885	717	500	362	229	92	43	32	14	4	5	2	56594	56762	56979	57117	57250	57387	3871	3882	3900	3910	3909	3912
M13_OSTEOPOROSIS	60_70	UKBB	E4_VIT_D_DEF	1.99608946316382	1.83133426918872	0.952356332832163	-10.8422164131668	0.908495168448813	1.34139960407159	0.303319688944332	0.259918099906153	0.501003743941401	216.154840567545	0.707734041292605	1.00051015753336	4.67889896472137e-11	1.84382035513718e-12	0.0573155524635556	0.959995293746531	0.199258330070133	0.180012798602088	692	59594	504	400	274	190	118	46	31	21	6	2	3	1	55966	56070	56196	56280	56352	56424	3785	3795	3810	3814	3813	3815
M13_OSTEOPOROSIS	60_70	UKBB	E4_VOLUME	2.51438897246385	1.40669121131118	1.9133496894313	1.70282572216674	1.13619433072971	-9.64590632197106	0.238893881847395	0.355328037595272	0.35540795138647	0.501380874415627	0.707897199069359	277.458046513369	6.61706013591792e-26	7.5310796919243e-05	7.30387009300861e-08	0.000683104921477228	0.108487796662105	0.972266907447552	1142	47959	958	554	317	197	130	43	36	18	13	6	2	0	45561	45965	46202	46322	46389	46476	2546	2564	2569	2576	2580	2582
M13_OSTEOPOROSIS	60_70	UKBB	F5_ADO	1.2838510363527	0.975730432821551	0.564102724125298	1.06640386062357	0.584302430702601	0.797648377555938	0.231882205653627	0.20235016741225	0.27917758054677	0.244668783511867	0.302992051264739	0.409224722269109	3.08308592143861e-08	1.4213325229706e-06	0.0433224859888308	1.30920327964467e-05	0.0538002403009452	0.0512751772066934	3150	62283	2008	1754	1471	1189	936	482	68	57	39	28	15	6	59432	59686	59969	60251	60504	60958	3925	3936	3954	3965	3978	3987
M13_OSTEOPOROSIS	60_70	UKBB	F5_ALCOHOL	1.84499112829095	1.75119413047304	1.35976542728731	1.44113993807683	0.529635729897984	-10.6945618073328	0.303572187095727	0.237855639680144	0.317742985702379	0.354838265732742	0.578054034855877	273.892187955488	1.21992589241917e-09	1.80599909844923e-13	1.87355171264935e-05	4.87794264164941e-05	0.359541482603508	0.96885322646691	1558	63893	1117	964	771	565	402	171	41	32	20	11	3	0	60203	60356	60549	60755	60918	61149	4090	4099	4111	4120	4128	4131
M13_OSTEOPOROSIS	60_70	UKBB	F5_ALCOHOLAC	1.60859922712021	1.67301184886808	2.08103034280346	2.09099073339252	0.889257257272243	-8.73438070189868	0.708033646203762	0.500924688730004	0.501045300104093	0.578184623285535	1.00043136718709	202.73826818221	0.0230910504106386	0.000838245391455745	3.27603432947654e-05	0.000298641152765526	0.374070893487615	0.965636126091097	332	63228	227	205	157	111	80	44	10	11	8	4	1	0	59273	59295	59343	59389	59420	59456	4050	4049	4052	4056	4059	4060
M13_OSTEOPOROSIS	60_70	UKBB	F5_ALCOHOL_DEPENDENCE	2.72614254298305	2.40295038220506	2.49639376364796	1.84805900500868	2.22578344235177	2.82018633574589	0.448915436470791	0.409813907309183	0.448749801241401	0.707986555065579	0.578210040139367	0.70781235857304	1.2575326374876e-09	4.53167293869107e-09	2.65180567479941e-08	0.00904622163780408	0.000118389360289827	6.76593803046216e-05	379	63287	263	206	155	111	82	41	17	14	12	7	5	2	59336	59393	59444	59488	59517	59558	4050	4053	4055	4060	4062	4065
M13_OSTEOPOROSIS	60_70	UKBB	F5_ALLANXIOUS	0.939322082102313	0.722373869823206	0.420972932963593	1.12528850699324	0.956104743164508	1.53195400902514	0.225795644804335	0.194475888118984	0.26874230140997	0.244194511104586	0.289925516085475	0.378925941974772	3.18172317411287e-05	0.000203634091285676	0.117241951740895	4.06238977604449e-06	0.00097459430033023	5.27975183920296e-05	3435	66199	2587	2164	1574	988	612	250	70	55	40	33	18	7	62688	63111	63701	64287	64663	65025	4289	4304	4319	4326	4341	4352
M13_OSTEOPOROSIS	60_70	UKBB	F5_ALZHDEMENT	-10.4831368784481	2.49371845729906	-10.6064893101474	-10.7997945040958	NA	NA	370.169287008874	0.500905577539325	480.378279510649	841.360428745788	0	0	0.977407052825348	6.41053558323225e-07	0.982384577167196	0.989758547733655	NA	NA	120	64849	113	70	37	12	0	0	4	4	0	0	0	0	60879	60922	60955	60980	60992	60992	3973	3973	3977	3977	3977	3977
M13_OSTEOPOROSIS	60_70	UKBB	F5_ANXIETY	0.93078074332456	0.806414947978969	0.274990470332358	0.926015403343649	0.912742924143654	1.78834009537724	0.244590910724067	0.201999053232276	0.317519316409504	0.302869679865531	0.33442288088645	0.409188042819441	0.000141541318159504	6.54708783885288e-05	0.386457792636339	0.00223212893469551	0.00634674645107141	1.23984897314631e-05	2982	65882	2263	1895	1346	812	481	184	57	45	30	24	15	6	62285	62653	63202	63736	64067	64364	4259	4271	4286	4292	4301	4310
M13_OSTEOPOROSIS	60_70	UKBB	F5_BEHAVE	0.880846446820724	0.205633840777188	0.389713396184112	1.17991547389614	0.281363927572126	-10.1099160342736	1.00062567191572	1.00050761268173	1.00049062868643	0.707731315276657	1.00033172632557	258.965059494649	0.378699157396891	0.837158443463388	0.696889828465817	0.0954786240677205	0.778502840814361	0.968858743472613	339	67575	216	201	167	140	110	60	4	3	2	3	1	0	63185	63200	63234	63261	63291	63341	4509	4510	4511	4510	4512	4513
M13_OSTEOPOROSIS	60_70	UKBB	F5_BIPO	-10.5492363553484	2.0863364082616	2.00189490029101	-10.5421543589654	-10.6234047168985	-10.8263982516459	444.802267344027	0.57821117207813	0.70788196980918	432.380922941357	411.690469798622	756.562085105311	0.981078595082875	0.000308257151133491	0.00468388372231167	0.980548196168847	0.979413392706064	0.988582667071494	131	60361	82	77	60	48	43	19	5	5	2	0	0	0	56735	56740	56757	56769	56774	56798	3670	3670	3673	3675	3675	3675
M13_OSTEOPOROSIS	60_70	UKBB	F5_DELIRIUM	1.78249389918456	2.44372198642645	1.17985648781493	-9.501190338852	-9.54302762158696	-10.106547468501	0.500888101161829	0.354644650375725	1.00037214382351	268.57934167553	383.163356646166	4624.82275864716	0.000372741919961839	5.55492315560472e-12	0.238231940280795	0.971780137059638	0.980130022472042	0.998256397663033	388	66090	354	183	71	36	15	1	13	9	1	0	0	0	61920	62091	62203	62238	62259	62273	4191	4195	4203	4204	4204	4204
M13_OSTEOPOROSIS	60_70	UKBB	F5_DEMENTIA	0.28591756299673	2.09870994627227	1.70133658288113	-9.25975547903458	-9.19561031591774	NA	1.00046738697033	0.354672523317903	0.707738118828739	254.034442294752	427.664097337607	0	0.775043570107975	3.272345371577e-09	0.016220901503301	0.97092291847606	0.98284525116011	NA	361	66120	341	202	92	42	13	0	10	10	2	0	0	0	61996	62135	62245	62295	62324	62337	4134	4134	4142	4144	4144	4144
M13_OSTEOPOROSIS	60_70	UKBB	F5_DEMENTIA_INCLAVO	0.247027204605484	2.06189329176321	1.66231427930979	-9.17167326470512	-9.10739757488772	NA	1.00044335432067	0.354617301067853	0.70770478508199	238.279757100603	399.590123091678	0	0.804971892558016	6.08451269176625e-09	0.018829926848208	0.969296049414802	0.981816310237424	NA	361	67773	341	202	92	42	13	0	10	10	2	0	0	0	63351	63490	63600	63650	63679	63692	4432	4432	4440	4442	4442	4442
M13_OSTEOPOROSIS	60_70	UKBB	F5_DEMENTIA_U	1.4787495200568	2.07641472231478	2.35691203363896	-9.12278071199565	-9.03485272234436	NA	0.707761141192647	0.448133415475144	0.707716480655085	357.479546186829	709.295552501833	0	0.0366776546289761	3.59579189335048e-06	0.000867507708557156	0.979640413103741	0.989836994554489	NA	210	67837	197	122	46	20	7	0	9	7	2	0	0	0	63371	63446	63522	63548	63561	63568	4470	4472	4477	4479	4479	4479
M13_OSTEOPOROSIS	60_70	UKBB	F5_DEMNAS	1.52757567872755	2.12374890592395	2.40936807032543	-9.24725816708116	-9.16899160452645	NA	0.70781328371125	0.448206180524339	0.707768123749904	391.271634042565	782.787327492653	0	0.0309152445587263	2.15486422505267e-06	0.000663637003028815	0.981144665054923	0.990654384278542	NA	210	65250	197	122	46	20	7	0	9	7	2	0	0	0	61220	61295	61371	61397	61410	61417	4034	4036	4041	4043	4043	4043
M13_OSTEOPOROSIS	60_70	UKBB	F5_DEPRESSIO	1.27525567255198	0.969117838855634	0.558971707453697	1.06719359261898	0.585297444447432	0.799519902085178	0.23185962045246	0.202337882598211	0.279166603875498	0.244661504926439	0.302975053978619	0.409220698014041	3.79533446077703e-08	1.6711279950139e-06	0.0452538557670485	1.28926783380398e-05	0.0533800249757565	0.0507293549517665	3147	62243	2012	1754	1466	1181	927	478	68	57	39	28	15	6	59386	59644	59932	60217	60471	60920	3924	3935	3953	3964	3977	3986
M13_OSTEOPOROSIS	60_70	UKBB	F5_MENTORG	1.47379990513043	0.897943423027687	1.34712738206857	-9.88545969274388	-9.9819106738328	-10.1141550439515	1.00047999860402	1.00039323706969	1.00043353848367	324.495460656416	382.743324436375	918.029560389076	0.140726008502849	0.369403928436718	0.178127268063434	0.975696930204888	0.979193602736554	0.991209689478287	120	64306	97	87	60	39	26	5	3	2	1	0	0	0	60412	60422	60449	60470	60483	60504	3914	3915	3916	3917	3917	3917
M13_OSTEOPOROSIS	60_70	UKBB	F5_MOOD	1.28170030297912	0.93237952049979	0.55861498325015	1.05716978117604	0.570618271544045	0.769474266809164	0.231889045261592	0.206432098312763	0.279184991448232	0.244670369469008	0.302988656058325	0.409228653065948	3.25356600823206e-08	6.28285152424012e-06	0.0454055868667621	1.55470154800099e-05	0.0596598416330884	0.0600666606239499	3167	62261	2015	1764	1482	1205	947	491	67	56	39	28	15	6	59422	59673	59955	60232	60490	60946	3924	3935	3952	3963	3976	3985
M13_OSTEOPOROSIS	60_70	UKBB	F5_NEUROTIC	0.984645101158531	0.665653916405243	0.404656990184275	1.00970973570765	0.864382496805107	1.43620553929296	0.215500300855076	0.194482956228911	0.259738265993296	0.244218107822208	0.278682448336747	0.354641761133279	4.89794023325747e-06	0.000620058647794826	0.119247146947869	3.55791876394276e-05	0.00192428829594294	5.1275425174016e-05	3725	66252	2751	2322	1728	1112	727	323	72	57	42	34	19	8	62861	63290	63884	64500	64885	65289	4293	4308	4323	4331	4346	4357
M13_OSTEOPOROSIS	60_70	UKBB	F5_ORGANIC	1.36800396164792	2.10733367480718	1.18224932933898	-10.6934932357995	-10.7358881350592	-11.0464802449917	0.409282728379466	0.251445470580179	0.577985288313489	287.761249928629	377.621560139947	1267.4255490778	0.000830445763895167	5.25345761504534e-17	0.0408089253552842	0.970356641739505	0.977318970955003	0.99304597855168	784	67564	705	426	209	111	56	8	24	19	3	0	0	0	63272	63551	63768	63866	63921	63969	4347	4352	4368	4371	4371	4371
M13_OSTEOPOROSIS	60_70	UKBB	F5_PANIC	1.7297258529968	-11.6489330356606	-11.5754155033948	2.36296375298868	1.75008362780768	-11.582133655167	0.578304229583545	349.063554387628	392.990097126499	0.500843108036921	0.707651894352652	892.15838116711	0.00278037305851935	0.973377974311204	0.976501926937706	2.38207285232913e-06	0.0133952097528814	0.989642034142574	255	63563	196	164	130	78	46	23	8	5	6	6	2	0	59695	59727	59761	59813	59845	59868	3919	3922	3921	3921	3925	3927
M13_OSTEOPOROSIS	60_70	UKBB	F5_PHOBANX	-11.6426651930186	0.535068886326827	0.863976205568054	1.76538585211064	-11.4744881917264	-11.3298939830612	331.406334648356	0.578057914789974	0.578070060193441	0.44821759842812	371.150899844103	514.113608419765	0.971975211858243	0.354637273199579	0.135022166789904	8.19309934094508e-05	0.975336557861052	0.982417863163996	418	63672	317	264	198	135	101	45	7	7	6	5	0	0	59835	59888	59954	60017	60051	60107	3931	3931	3932	3933	3938	3938
M13_OSTEOPOROSIS	60_70	UKBB	F5_PSYCH	1.26701259233984	1.04612429208556	0.698603538893068	1.04709298356866	0.904201943345751	0.862676593634319	0.144023011029693	0.12103704627882	0.16116555877041	0.157482430679491	0.169302004102635	0.290170848612297	1.40156314084782e-18	5.47515588752293e-18	1.45962365005911e-05	2.95189004450243e-11	9.25560006535812e-08	0.00294908886001156	9304	58718	6422	5510	4410	3341	2510	1173	196	159	105	83	45	12	57936	58848	59948	61017	61848	63185	3468	3505	3559	3581	3619	3652
M13_OSTEOPOROSIS	60_70	UKBB	F5_PSYCHDEV	1.75376263057155	1.32325836788368	1.54542959072403	-9.73591637104626	1.78839328000457	-9.40836319191761	1.0007468825891	1.00050695141505	1.00058428885395	331.076674753874	1.00032701658717	543.782765820838	0.0796958153951302	0.185972466935243	0.122460681461164	0.976540123490639	0.0738068869487885	0.986195933932717	120	67929	85	67	56	43	31	14	4	3	2	1	1	0	63427	63445	63456	63469	63481	63498	4533	4534	4535	4536	4536	4537
M13_OSTEOPOROSIS	60_70	UKBB	F5_PSYCH_INCLAVO	1.26701259233984	1.04612429208556	0.698603538893068	1.04709298356866	0.904201943345751	0.862676593634319	0.144023011029693	0.12103704627882	0.16116555877041	0.157482430679491	0.169302004102635	0.290170848612297	1.40156314084782e-18	5.47515588752293e-18	1.45962365005911e-05	2.95189004450243e-11	9.25560006535812e-08	0.00294908886001156	9304	58718	6422	5510	4410	3341	2510	1173	196	159	105	83	45	12	57936	58848	59948	61017	61848	63185	3468	3505	3559	3581	3619	3652
M13_OSTEOPOROSIS	60_70	UKBB	F5_SCHIZO	1.10338108515434	-11.0736677824475	0.807821174894645	-11.0494645463369	-11.1023458613185	-11.1247593449011	1.00053899255994	335.998192025234	1.00041878933621	442.568819008538	431.638389955322	627.752047899494	0.270119808953383	0.973708461812211	0.419388259360367	0.980081558013775	0.979479550746471	0.985860963464856	188	67784	135	103	84	67	46	25	2	1	1	0	0	0	63323	63355	63374	63391	63412	63433	4512	4513	4513	4514	4514	4514
M13_OSTEOPOROSIS	60_70	UKBB	F5_SEXDYS	-10.4195518078716	-10.5210607277905	-10.6203947796695	1.07064453029523	0.702708218823971	-10.9930065769924	480.153169531546	338.318765839171	350.90953190077	1.0004606050156	1.000329994082	498.686112499121	0.982686884940322	0.975191328689271	0.97585544201312	0.284551070180721	0.482382110814434	0.982412905256456	182	67426	109	107	99	84	79	40	0	0	0	2	1	0	63006	63008	63016	63031	63036	63075	4493	4493	4493	4491	4492	4493
M13_OSTEOPOROSIS	60_70	UKBB	F5_SLEEP	1.41037526867977	0.852406294825123	1.20914059097379	1.48738631299629	-10.0733952103272	-10.4846124520715	1.00059569124812	1.00043463395021	1.00045270119568	1.00045517005977	343.477270923583	580.742640084329	0.158676848349297	0.394194127544466	0.22681907049178	0.13709152417884	0.976603242304878	0.98559593285514	142	67458	102	86	61	48	26	14	4	3	2	1	0	0	62998	63014	63039	63052	63074	63086	4496	4497	4498	4499	4500	4500
M13_OSTEOPOROSIS	60_70	UKBB	F5_SOMATOFORM	1.60737165508601	-11.0935736334063	0.282291378836681	0.512448020360721	0.310809238935337	1.03034479756561	0.708055660975687	288.746138983687	1.00048164453046	1.00052943962805	1.00047531319957	1.00061385562504	0.0232002742102533	0.969352961477462	0.777824293574713	0.608527240946755	0.7560579096626	0.303144890824928	263	63393	157	147	137	109	105	68	3	3	3	2	1	1	59597	59607	59617	59645	59649	59686	3899	3899	3899	3900	3901	3901
M13_OSTEOPOROSIS	60_70	UKBB	F5_STRESSOTH	-10.7643484919235	-10.8129237162816	-10.7971974528083	-10.8123345531477	-10.920727017412	-10.7490363499458	588.243159496788	431.423295102755	479.060590928532	561.341212409229	538.384191082013	910.033863891303	0.985400207345936	0.980004413723154	0.982018583854064	0.984632410384994	0.983816608785508	0.990575855399059	122	63396	77	71	61	43	33	15	0	0	0	0	0	0	59548	59554	59564	59582	59592	59610	3893	3893	3893	3893	3893	3893
M13_OSTEOPOROSIS	60_70	UKBB	F5_SUBSNOALCO	1.54959644205501	0.996602116468212	1.22157587015424	1.06096661624062	1.1906152197665	1.08548523598293	0.1855287201458	0.176529559746844	0.176565624813392	0.220265805436078	0.21514477464733	0.50092640580319	6.69313506309088e-17	1.64677538191899e-08	4.56330485567211e-12	1.45911009666777e-06	3.12975470708981e-08	0.0302382465288192	4406	65049	2906	2617	2155	1680	1246	542	107	84	68	46	25	4	62227	62516	62978	63453	63887	64591	4215	4238	4254	4276	4297	4318
M13_OSTEOPOROSIS	60_70	UKBB	F5_SUBSTANCE	1.56614946594742	1.07831004968487	1.00350388348512	1.08899914071473	1.0816737257881	0.768597394726054	0.167587054060654	0.155248872520939	0.179165392704805	0.19829570084918	0.206040400335356	0.500838024962048	9.16387972756343e-21	3.76623416463981e-12	2.13128901848663e-08	3.97871307268105e-08	1.52253074887028e-07	0.124876537036262	5435	65663	3672	3281	2687	2063	1511	655	127	99	74	53	27	4	63045	63436	64030	64654	65206	66062	4254	4282	4307	4328	4354	4377
M13_OSTEOPOROSIS	60_70	UKBB	F5_TOBAC	1.48971982400966	1.00338498443029	1.16313307038225	1.06023744278683	1.2349794895177	1.09460613552036	0.191856067632378	0.176536554299493	0.18201918482074	0.220264877094734	0.210499370591889	0.500925955027302	8.1788181207348e-15	1.31793197119845e-08	1.65704195391174e-10	1.48335030182795e-06	4.44008968860527e-09	0.0288767111006806	4370	65026	2880	2599	2144	1673	1242	536	104	83	67	47	26	4	62197	62478	62933	63404	63835	64541	4215	4236	4252	4272	4293	4315
M13_OSTEOPOROSIS	60_70	UKBB	FALLS	2.05326472257344	1.62590611498194	1.64276916237252	1.49428662966664	1.25871485583974	1.28786207903168	0.119255675534099	0.113053027403351	0.133522063030429	0.176587617787466	0.205981499405806	0.317427756761051	1.96851304739124e-66	6.73198669166877e-47	8.68900919083988e-35	2.62802334886864e-17	9.9123559872932e-10	4.96684449893975e-05	4955	64397	3694	3034	2133	1396	949	430	243	181	115	63	33	10	61915	62575	63476	64213	64660	65179	3500	3562	3628	3680	3710	3733
M13_OSTEOPOROSIS	60_70	UKBB	FE	2.43353496604869	1.93116121500866	1.64192938141663	1.93435094391291	2.86611870140872	-7.80814238441136	0.707880603354182	0.70776705855418	1.00058546065155	1.00058897907006	0.578112524991054	291.758705901744	0.000586512609828101	0.00636179675329605	0.10080392120428	0.0532100474029337	7.13260973655965e-07	0.978649299801586	103	66782	64	54	40	27	21	13	6	4	4	3	3	0	62434	62444	62458	62471	62477	62485	4381	4383	4383	4384	4384	4387
M13_OSTEOPOROSIS	60_70	UKBB	FEMHER_UNILATERAL	1.30381255814607	0.645041617858237	1.54589329325617	-11.3436940689632	-11.3466322092142	-11.4722721502994	1.00077151556754	1.00058451829937	0.707919006750105	552.123415736132	610.854623043742	900.16829399709	0.192640516268098	0.519144432314118	0.0289832031447562	0.983608154669263	0.985180136598022	0.989831566941711	133	50336	98	90	69	49	30	11	4	3	2	0	0	0	47386	47394	47415	47435	47454	47473	2981	2982	2983	2985	2985	2985
M13_OSTEOPOROSIS	60_70	UKBB	FEMINGHER_BILATERAL	-11.1450240468145	0.889541325222393	-11.1501647037694	-11.1520327306762	2.30049838951712	-11.0484228798394	543.088560699669	1.00127107767645	462.09512457624	546.248530591678	0.708581185764561	866.326510865041	0.983627313945879	0.374319127373253	0.980749242842789	0.983711779233793	0.00116781574828552	0.989824705845166	339	50457	262	230	179	127	77	37	2	2	1	2	2	0	47556	47588	47639	47691	47741	47781	2976	2976	2977	2976	2976	2978
M13_OSTEOPOROSIS	60_70	UKBB	FEMNINGHER_UNILATERAL	1.30381255814607	0.645041617858237	1.54589329325617	-11.3436940689632	-11.3466322092142	-11.4722721502994	1.00077151556754	1.00058451829937	0.707919006750105	552.123415736132	610.854623043742	900.16829399709	0.192640516268098	0.519144432314118	0.0289832031447562	0.983608154669263	0.985180136598022	0.989831566941711	133	50336	98	90	69	49	30	11	4	3	2	0	0	0	47386	47394	47415	47435	47454	47473	2981	2982	2983	2985	2985	2985
M13_OSTEOPOROSIS	60_70	UKBB	FE_MODE	2.43353496604869	1.93116121500866	1.64192938141663	1.93435094391291	2.86611870140872	-7.80814238441136	0.707880603354182	0.70776705855418	1.00058546065155	1.00058897907006	0.578112524991054	291.758705901744	0.000586512609828101	0.00636179675329605	0.10080392120428	0.0532100474029337	7.13260973655965e-07	0.978649299801586	103	66782	64	54	40	27	21	13	6	4	4	3	3	0	62434	62444	62458	62471	62477	62485	4381	4383	4383	4384	4384	4387
M13_OSTEOPOROSIS	60_70	UKBB	FG_CARDMYO	2.24427887279506	0.653687038123992	-10.786556448167	1.22952793877759	1.68330295550985	-10.3954644908162	0.578528431656199	1.0006216152261	348.963928714715	1.00055677284594	1.00061521917047	766.950966957748	0.000104762310155027	0.513575172129265	0.975341128834502	0.219130393966828	0.0925168848933677	0.989185584199985	257	52449	197	166	120	85	45	28	5	2	1	2	1	0	49477	49508	49554	49589	49629	49646	3027	3030	3031	3030	3031	3032
M13_OSTEOPOROSIS	60_70	UKBB	FG_CEREBVASC	1.40802246414674	1.3549242229347	0.986152434696177	0.34052158404978	0.825115097355704	-11.7814279682656	0.357758359050449	0.293072514836154	0.411247352058301	0.708859342532679	0.579174770772429	542.583510502739	8.29614120418006e-05	3.77918729791251e-06	0.0164869134719078	0.630957480656241	0.154261514932562	0.982676434719922	1622	24084	1341	984	690	446	285	123	26	21	10	5	3	0	23131	23488	23782	24026	24187	24349	1208	1213	1224	1229	1231	1234
M13_OSTEOPOROSIS	60_70	UKBB	FG_CVD	0.779786001820177	0.690754072658523	0.58253974806698	0.580435780232995	0.458430403192796	0.460084514688574	0.143759105900873	0.115351931829033	0.136985156834358	0.161029240184577	0.172908479094934	0.269604862408953	5.81968586483289e-08	2.12134969910654e-09	2.11325753797488e-05	0.000312710453344829	0.00801851222805634	0.0879123926246362	14996	31500	11142	9591	7385	5371	3716	1681	221	189	132	85	48	14	33317	34868	37074	39088	40743	42778	1816	1848	1905	1952	1989	2023
M13_OSTEOPOROSIS	60_70	UKBB	FG_DISVEINLYMPH	0.772011951033244	1.10298963197919	0.834247630481539	1.14985877708715	0.572585917128176	1.05580432032951	0.357647984785606	0.228933919592225	0.292727802640582	0.292689838313503	0.380631316189757	0.449433693889375	0.0308827301448412	1.45048785597027e-06	0.00437317245081194	8.54448812355043e-05	0.132502632490032	0.0188143955758288	2702	23742	2050	1732	1363	966	671	322	48	44	31	23	12	5	23131	23449	23818	24215	24510	24859	1215	1219	1232	1240	1251	1258
M13_OSTEOPOROSIS	60_70	UKBB	FG_DOAAC	1.50004996423937	1.96171364794526	1.69166165555306	-12.0628224247152	1.27604142273736	2.28926200478347	0.450906099407266	0.282361904990132	0.41182626496981	493.226072625322	0.708789932095911	0.708561744156766	0.000878664938281726	3.71775823103876e-12	3.99606486291732e-05	0.980488094819539	0.0718117428406971	0.00123419466739273	1009	23334	850	656	414	252	146	45	23	21	8	3	3	2	22317	22511	22753	22915	23021	23122	1153	1155	1168	1173	1173	1174
M13_OSTEOPOROSIS	60_70	UKBB	FG_HYPERTENSION	0.644415265093268	0.669497989811762	0.585129291380737	0.652712445458196	0.225225372287024	0.695438679897671	0.179710804661882	0.136479341403188	0.163270322373751	0.187118987481242	0.238783384197462	0.303770514811255	0.000335987235721405	9.31945790575748e-07	0.000338622597454292	0.000486245371259847	0.345568152836287	0.0220587090746649	10731	29811	8136	7039	5267	3805	2557	1087	147	127	86	54	28	11	30625	31722	33494	34956	36204	37674	1634	1654	1695	1727	1753	1770
M13_OSTEOPOROSIS	60_70	UKBB	FG_OTH	1.66178699778925	1.46832690019584	1.41065603425153	1.03226824229631	0.0704548279431453	1.38457423625464	0.240980557648178	0.20914719927107	0.262142385854802	0.380561428820936	0.708370873275602	0.708533331315275	5.35105108446357e-12	2.21007671935079e-12	7.39667422853573e-08	0.00667802345412868	0.920772753347281	0.050684510501777	2134	25285	1752	1291	857	530	314	107	61	48	25	11	4	2	24178	24639	25073	25400	25616	25823	1428	1441	1464	1478	1485	1487
M13_OSTEOPOROSIS	60_70	UKBB	FG_OTHHEART	1.12640695563824	0.931849624579816	0.589628402735632	0.88269890853871	0.858466263510205	0.568107357137153	0.169871622849707	0.146919353083595	0.207958468040133	0.2270753558019	0.252715022777852	0.501385506542192	3.33576873977125e-11	2.25930095018409e-10	0.00457800810413556	0.000101385894155793	0.000681355372776994	0.257182780426893	7159	31146	5920	4667	3147	1974	1180	498	124	94	56	38	19	4	30467	31720	33240	34413	35207	35889	1794	1824	1862	1880	1899	1914
M13_OSTEOPOROSIS	60_70	UKBB	FG_PULMHEART	1.7455742990691	1.04069051936075	-0.493595711364986	1.13194179543257	1.1813971894515	-9.84612851033671	0.317667029059995	0.378949986709107	1.00037874646583	0.578035419207211	0.577872362903228	257.795272091279	3.90752412283217e-08	0.00602812365623355	0.621723741303579	0.0501998861282755	0.0409149132319074	0.969533326708346	1020	66844	850	541	353	233	155	66	21	13	6	6	3	0	62583	62892	63080	63200	63278	63367	4410	4418	4425	4425	4428	4431
M13_OSTEOPOROSIS	60_70	UKBB	FIBRO_COMORB	1.33191022391037	1.04255881759072	0.767050651940606	1.25561975499251	0.794071128532605	0.926844540920658	0.216091177548139	0.187061664335729	0.235471436848065	0.211059910401155	0.254857591928265	0.356916644242463	7.10873131395651e-10	2.49896863121648e-08	0.00112394143977008	2.69595585534237e-09	0.00183481200666079	0.00940940866318276	4246	21419	2760	2428	2036	1623	1271	689	93	78	55	43	22	8	21656	21988	22380	22793	23145	23727	1156	1171	1194	1206	1227	1241
M13_OSTEOPOROSIS	60_70	UKBB	G6_AD_WIDE	0.676851951436581	1.9267831543798	-10.1990492830285	-10.2515153217493	-10.6361318798676	NA	1.00046004365456	0.500702911954938	297.890279735043	465.773214616926	978.376724959794	0	0.498697406123238	0.000119010030961225	0.972687680853645	0.982440240881072	0.991326205906313	NA	187	67891	179	107	55	22	5	0	5	4	0	0	0	0	63403	63475	63527	63560	63577	63582	4491	4492	4496	4496	4496	4496
M13_OSTEOPOROSIS	60_70	UKBB	G6_AD_WIDE_EXMORE	1.04927991809559	2.29130141754435	-10.5836303423045	-10.6379409516014	-11.0474248487458	NA	1.00115710712638	0.501753973779593	433.61027709463	681.727854339752	1415.39003754941	0	0.294607650573386	4.95737619708816e-06	0.980527037096487	0.987550010840776	0.993772401959103	NA	187	38612	179	107	55	22	5	0	5	4	0	0	0	0	36899	36971	37023	37056	37073	37078	1716	1717	1721	1721	1721	1721
M13_OSTEOPOROSIS	60_70	UKBB	G6_ALZHEIMER	0.693452473643674	1.98351189872482	-10.2366467223229	-10.3066322051819	-10.6752789813993	NA	1.00046152400362	0.500703731990068	309.827988079184	479.179093785103	997.711415734158	0	0.488226355719563	7.44965443906914e-05	0.973642869833326	0.982839675641194	0.991462984560147	NA	183	67895	175	104	53	21	5	0	5	4	0	0	0	0	63406	63477	63528	63560	63576	63581	4492	4493	4497	4497	4497	4497
M13_OSTEOPOROSIS	60_70	UKBB	G6_ALZHEIMER_EXMORE	1.06595722966807	2.34821106727805	-10.580806579286	-10.6522196517806	-11.0586991664826	NA	1.00116067545096	0.501756481893253	442.138401471946	687.286395706308	1423.21796911722	0	0.287002007756844	2.86900763596404e-06	0.980907660476972	0.987634119653813	0.993800333658664	NA	183	38608	175	104	53	21	5	0	5	4	0	0	0	0	36894	36965	37016	37048	37064	37069	1717	1718	1722	1722	1722	1722
M13_OSTEOPOROSIS	60_70	UKBB	G6_ALZHEIMER_INCLAVO	0.693452473643674	1.98351189872482	-10.2366467223229	-10.3066322051819	-10.6752789813993	NA	1.00046152400362	0.500703731990068	309.827988079184	479.179093785103	997.711415734158	0	0.488226355719563	7.44965443906914e-05	0.973642869833326	0.982839675641194	0.991462984560147	NA	183	67895	175	104	53	21	5	0	5	4	0	0	0	0	63406	63477	63528	63560	63576	63581	4492	4493	4497	4497	4497	4497
M13_OSTEOPOROSIS	60_70	UKBB	G6_BELLPA	-11.0937466196142	1.67813811760323	-11.0970150162019	-11.1133232856602	-11.1340674744485	-10.771410858385	449.053195566777	0.578128215409973	395.834826616754	465.493546627025	495.019184253159	729.38619961732	0.98029046684299	0.0036994992375874	0.977634668038457	0.980952889994607	0.982055338794961	0.988217449067804	185	60965	130	108	86	65	42	24	3	3	0	0	0	0	57203	57225	57247	57268	57291	57309	3814	3814	3817	3817	3817	3817
M13_OSTEOPOROSIS	60_70	UKBB	G6_CARPTU	0.852235643685308	-0.00254823622036845	0.460253044453545	0.61321924937211	-0.352538315915591	0.316221278154436	0.409718037414107	0.448299958695082	0.379282430098437	0.379284080903105	0.578060768775052	0.578018605570218	0.0375205799078158	0.99546467192506	0.224944944790608	0.105925588440416	0.541952058443563	0.584325127548842	1495	61698	965	908	783	679	515	280	20	17	15	11	5	3	58330	58387	58512	58616	58780	59015	3878	3881	3883	3887	3893	3895
M13_OSTEOPOROSIS	60_70	UKBB	G6_CERCYST	0.862578080291622	1.62427370109516	1.48744654711509	0.258349720416273	0.307457276083406	1.31002863119352	0.707974651788157	0.379200791149798	0.448200428589558	1.00047501723295	1.00040143286788	1.00037377722568	0.223081788531616	1.84047859562131e-05	0.000904347984595141	0.79623167653354	0.758589233344845	0.19035178343654	554	65118	424	267	202	146	98	46	10	11	8	3	2	1	61040	61197	61262	61318	61366	61418	4198	4197	4200	4205	4206	4207
M13_OSTEOPOROSIS	60_70	UKBB	G6_CPETAL	1.5032367753783	1.46738651053337	1.48633627007388	0.375476443540696	1.41579700789019	1.17991462186068	0.500937002731938	0.409200886668046	0.500958133169357	1.00043296448113	0.57796704118686	1.00039304762405	0.00269227203632515	0.000335813706029416	0.00300733671580668	0.707426995613253	0.0143008845925801	0.238218620857158	602	67499	452	329	241	167	115	54	15	12	6	4	4	1	63167	63290	63378	63452	63504	63565	4467	4470	4476	4478	4478	4481
M13_OSTEOPOROSIS	60_70	UKBB	G6_DEGENOTH	1.09117354820226	1.99104382099921	2.35101952752572	2.77736391101896	3.08726625398744	-8.34467781409799	1.00046215728994	0.578066707177711	0.707739469560636	0.707868268608048	0.708014586019134	383.8458171697	0.275418341460724	0.000572508312697831	0.000894158833545373	8.72498760708278e-05	1.29791843910439e-05	0.982655626602287	202	66720	162	104	51	32	18	10	8	8	5	4	2	0	62418	62476	62529	62548	62562	62570	4334	4334	4337	4338	4340	4342
M13_OSTEOPOROSIS	60_70	UKBB	G6_DEMYEL	1.79160073454532	1.13552670882718	-10.6726057467697	1.57590337479023	2.05454948645323	-10.6834787187511	1.00066276250732	1.00043208263473	388.90467363816	1.000990805925	0.707821646091662	577.572513017373	0.0733873628180838	0.256360117934384	0.978106617883915	0.115408056880515	0.00370034959089226	0.985242205140695	121	67747	63	57	58	47	32	23	2	1	1	2	2	0	63292	63298	63297	63308	63323	63332	4511	4512	4512	4511	4511	4513
M13_OSTEOPOROSIS	60_70	UKBB	G6_DIABETNEUR	2.08111523596184	1.00528595425894	1.97528184280839	-9.33902411115868	2.58880216355047	-8.9875133844633	0.708122551028438	1.00057568269442	0.707870898999654	248.58313059777	0.707705431841861	405.315894903051	0.00329358512784809	0.315037686053976	0.00526340270093127	0.970031310518802	0.000254169060148417	0.982309081259781	198	61035	157	114	77	51	26	11	5	4	4	2	2	0	57245	57288	57325	57351	57376	57391	3826	3827	3827	3829	3829	3831
M13_OSTEOPOROSIS	60_70	UKBB	G6_DISBROTHUNS	-10.2800787980496	2.1355346884316	1.29448312588409	1.64473325816233	1.64388320160494	-9.90889521646186	352.688090774049	0.578166816584586	1.0005215354739	1.00045296124863	1.00038259507356	690.561756037946	0.976746720175872	0.000221074822278146	0.19573162467248	0.100178558219654	0.100330287907172	0.988551518903218	171	64816	133	82	62	42	26	10	2	4	3	2	1	0	60686	60737	60757	60777	60793	60809	4166	4164	4165	4166	4167	4168
M13_OSTEOPOROSIS	60_70	UKBB	G6_DYSTON	-10.6276910144297	0.974211779487784	-10.6395967522804	2.31996383590901	-10.7480592658116	-10.5855786764227	440.881676177184	1.00043497156136	385.96763642194	0.707749539756452	499.122162162116	550.592157352381	0.980768424084221	0.33016170861095	0.978008272794093	0.00104565887558784	0.982819741399488	0.984660970217828	100	65774	75	65	45	31	23	16	3	3	2	2	0	0	61542	61552	61572	61586	61594	61601	4254	4254	4255	4255	4257	4257
M13_OSTEOPOROSIS	60_70	UKBB	G6_EPIPAROX	0.876672752390404	0.976934279517176	0.899547070963149	0.478416762851307	0.753839310717881	0.195069864479586	0.260375204711803	0.185017241639771	0.210684926106154	0.29026005007009	0.251562079014821	0.500831481428966	0.000760018667644983	1.29019197479143e-07	1.9579587747153e-05	0.0993044648432806	0.00272978834886184	0.696912213992282	3895	61775	2622	2309	1919	1539	1158	612	75	68	48	29	19	4	59051	59364	59754	60134	60515	61061	3922	3929	3949	3968	3978	3993
M13_OSTEOPOROSIS	60_70	UKBB	G6_EPLEPSY	1.69389145523482	0.832969582878813	1.71039246850843	1.52496627505038	1.30665642879286	-10.0361546667856	0.501082419702801	0.578133437404475	0.44832721612567	0.578145111454162	0.707718815016551	344.688982613475	0.000723633572438984	0.149643673546276	0.000136153243583162	0.00834734049624031	0.0648496459858994	0.976771634852221	443	59971	329	256	186	139	92	45	13	11	10	5	2	0	56316	56389	56459	56506	56553	56600	3756	3758	3759	3764	3767	3769
M13_OSTEOPOROSIS	60_70	UKBB	G6_FACOTH	0.75594535062137	1.70910193613652	-11.1518785172743	1.25617823254346	-11.1359301923945	-10.942053965357	1.00063105752945	0.448243176084467	315.808578887093	0.707778075251655	356.484795254753	498.294942093182	0.449967861960237	0.000137351237294895	0.971830838588735	0.0759277181507458	0.975079604967511	0.982480668377603	284	60985	188	162	131	114	78	48	8	7	2	2	0	0	57256	57282	57313	57330	57366	57396	3817	3818	3823	3823	3825	3825
M13_OSTEOPOROSIS	60_70	UKBB	G6_HEADACHE	1.46419766652295	0.354740253886405	1.10401795332502	0.53657816950105	0.78045961280029	-11.1091274497981	0.578559973660904	0.707882344616747	0.501027099795987	0.707840726076264	0.578092298054547	341.105676129268	0.0113815007971946	0.616280455348938	0.0275588610635221	0.448421467509405	0.17699655739829	0.974019093754769	478	59640	267	256	245	223	206	115	12	9	9	5	3	0	56126	56137	56148	56170	56187	56278	3713	3716	3716	3720	3722	3725
M13_OSTEOPOROSIS	60_70	UKBB	G6_HEMIPLE	0.428562168792244	1.62670786115262	1.88877921286878	0.800668870638187	1.38361267394957	-9.09767556459494	1.00047985592252	0.448084904314328	0.500940657764465	1.00044556140472	0.707603870867137	200.769075651629	0.668391502932469	0.000283030231731949	0.000162943660255191	0.42352988863717	0.0505418658861933	0.963856926601491	424	67339	338	233	157	101	71	36	11	11	6	2	2	0	62968	63073	63149	63205	63235	63270	4446	4446	4451	4455	4455	4457
M13_OSTEOPOROSIS	60_70	UKBB	G6_HYDROCEPH	3.00375062189567	2.078742138959	-10.1834959753113	-10.2594420335979	1.85125130042358	-10.3907839870849	0.448468606983185	0.578172545910061	318.587016814098	379.075267221178	1.00042408139636	779.623293132494	2.11588352318942e-11	0.00032393535001838	0.974500308059658	0.97840837456804	0.0642463345849481	0.989366145487349	154	64779	126	76	49	32	18	6	8	4	1	1	1	0	60642	60692	60719	60736	60750	60762	4157	4161	4164	4164	4164	4165
M13_OSTEOPOROSIS	60_70	UKBB	G6_MIGRAINE	0.563542904297311	1.18206898249819	0.664879326180978	-0.0361885327467144	0.324211715270807	-0.0636878983917929	0.578474682481055	0.317766610157121	0.448398474815736	0.707885286942461	0.578141660605565	1.00054025774411	0.329963364586099	0.000199279400969955	0.1381310721745	0.959228281686718	0.574945830421299	0.949246123999842	945	59950	591	531	448	373	293	168	16	16	7	4	4	1	56518	56578	56661	56736	56816	56941	3770	3770	3779	3782	3782	3785
M13_OSTEOPOROSIS	60_70	UKBB	G6_MS	1.92131884755579	1.38836189779341	-11.0165107268402	1.81107481089862	2.1269203439218	-11.1121044646713	1.00063295826631	1.00037395397847	539.023999749578	1.0011289074419	0.707911611158628	747.012855805395	0.0548448270240794	0.16518488571275	0.983694061987972	0.070445941897706	0.00266017872217486	0.988131596997256	101	67157	57	43	42	35	29	18	2	1	1	2	2	0	62739	62753	62754	62761	62767	62778	4460	4461	4461	4460	4460	4462
M13_OSTEOPOROSIS	60_70	UKBB	G6_MYONEU	-10.0503782361945	0.913165823768199	2.06163134375434	-10.1982617219881	-10.1464484662733	-10.3263310560807	329.164248241845	1.00041256266836	0.707683023850855	376.264024550646	338.915210941545	869.465216735373	0.97564196031932	0.361353397936855	0.00357730568471321	0.978376781002586	0.976116488318428	0.990524029865637	119	67883	92	77	52	32	28	10	2	3	2	0	0	0	63388	63403	63428	63448	63452	63470	4520	4519	4520	4522	4522	4522
M13_OSTEOPOROSIS	60_70	UKBB	G6_NERPLEX	0.906216208827964	0.69825695397836	0.523884465988868	0.142301645968484	-0.269252198730594	0.249318381660864	0.231847730107758	0.184963273490968	0.215261958541023	0.27894642582613	0.334474472593917	0.378964948138615	9.28057277017763e-05	0.000159936201717441	0.0149451005789749	0.609953593777469	0.420819251412541	0.5106068974079	4447	63126	2902	2649	2308	1996	1532	780	71	59	41	25	15	7	60568	60821	61162	61474	61938	62690	4032	4044	4062	4078	4088	4096
M13_OSTEOPOROSIS	60_70	UKBB	G6_NEUATR	1.44169690084422	1.27364774428039	1.54597262459206	-10.0312441769641	-10.1382913907666	-9.6494217093653	1.0006194166379	1.00071377915764	1.00047944917564	411.897942328989	472.960146371487	964.016191915527	0.149639938019179	0.203110570724372	0.122290213663542	0.980570469223531	0.982897995129705	0.992013623729867	137	67899	111	70	45	28	18	7	2	2	1	0	0	0	63398	63439	63464	63481	63491	63502	4525	4525	4526	4527	4527	4527
M13_OSTEOPOROSIS	60_70	UKBB	G6_NEUINFL	-10.2199854361066	1.76463703682122	1.60477305199598	-10.3180818358411	1.89431036002481	-10.0402782583232	310.743130930055	0.578094004603154	0.707706661105193	332.098473141075	0.70752672607506	727.544790747663	0.973763221281554	0.00226937076215417	0.0233555435583767	0.975214237488539	0.00742027890246793	0.988989366921588	166	67502	117	94	70	49	38	13	3	6	4	2	2	0	63041	63064	63088	63109	63120	63145	4507	4504	4506	4508	4508	4510
M13_OSTEOPOROSIS	60_70	UKBB	G6_NEURO	0.733830596677168	0.947629270243887	0.774819598812329	0.409095428304211	0.40692058009482	0.372331451492556	0.185989631966856	0.126288426651811	0.150901623081605	0.198748988582599	0.19476241041303	0.290218397298254	7.96184371286843e-05	6.20456928884202e-14	2.82743481108561e-07	0.0395563316683487	0.03667912085088	0.199514714314849	9012	55237	6250	5325	4307	3493	2642	1369	151	139	91	58	37	12	54657	55582	56600	57414	58265	59538	3191	3203	3251	3284	3305	3330
M13_OSTEOPOROSIS	60_70	UKBB	G6_NEURODEG	0.852977417136294	2.07202553051607	1.38777647892375	1.9942883868705	2.60046219778653	-7.10071016304216	0.707713685047488	0.354566518829869	0.707612113257639	0.707709727541977	0.707727298004502	196.703162206549	0.228103807164268	5.10148925102344e-09	0.0498544440932727	0.00483318119554235	0.000238423486639007	0.971203732998119	406	67795	352	219	110	55	28	11	14	12	5	4	2	0	63380	63513	63622	63677	63704	63721	4455	4457	4464	4465	4467	4469
M13_OSTEOPOROSIS	60_70	UKBB	G6_NEUROOTH	1.47697445321589	1.40690750927299	1.93576033025745	2.23610605370931	1.19826756443785	-9.55011074762919	0.707933798865016	0.578151476394162	0.500836902122742	0.500756727152982	1.0004085226754	333.788729047854	0.0369499006564664	0.0149553579369818	0.000111065843578883	7.98991957141496e-06	0.231003358733229	0.977174644397773	311	64920	236	160	123	90	60	28	14	12	9	5	1	0	60800	60876	60913	60946	60976	61008	4181	4183	4186	4190	4194	4195
M13_OSTEOPOROSIS	60_70	UKBB	G6_OTHNEU	1.19338724468233	1.0955336089679	1.30512573283632	0.642776065442308	0.80033275758105	0.838082067029365	0.317790842862156	0.259730654043095	0.268695575592249	0.448058935088945	0.447965579760262	0.70757760403395	0.000173161615406104	2.46522118540307e-05	1.19017997705388e-06	0.151407021874348	0.0740030814110373	0.236239577274734	1788	66413	1388	1018	763	525	343	160	44	37	26	12	7	2	62441	62811	63066	63304	63486	63669	4328	4335	4346	4360	4365	4370
M13_OSTEOPOROSIS	60_70	UKBB	G6_PARKINSON	0.526645545227399	1.4225366797483	1.86967715405675	2.68402831438873	2.14271751165542	-9.30478639352275	1.00044506747303	0.500761173794392	0.500734137953357	0.500818471794595	0.70760788381342	309.11701882278	0.598602496190201	0.00450077561995824	0.00018855838444476	8.35525229538246e-08	0.00246085036635784	0.975986361283134	295	67662	246	190	125	61	42	18	12	13	10	6	2	0	63242	63298	63363	63427	63446	63470	4457	4456	4459	4463	4467	4469
M13_OSTEOPOROSIS	60_70	UKBB	G6_PARKINSON_EXMORE	0.921816981085236	1.82590024987672	2.25673026171686	3.07743710490963	2.55149712571035	-9.891103818982	1.00111759451939	0.501914318288528	0.501842603849584	0.50203866150307	0.708378110576151	504.353793567071	0.35716116642781	0.000274899541383801	6.89551073792738e-06	8.79449898180358e-10	0.000315917031497006	0.984353338330198	295	38271	246	190	125	61	42	18	12	13	10	6	2	0	36644	36700	36765	36829	36848	36872	1664	1663	1666	1670	1674	1676
M13_OSTEOPOROSIS	60_70	UKBB	G6_PARKINSON_INCLAVO	0.526645545227399	1.4225366797483	1.86967715405675	2.68402831438873	2.14271751165542	-9.30478639352275	1.00044506747303	0.500761173794392	0.500734137953357	0.500818471794595	0.70760788381342	309.11701882278	0.598602496190201	0.00450077561995824	0.00018855838444476	8.35525229538246e-08	0.00246085036635784	0.975986361283134	295	67662	246	190	125	61	42	18	12	13	10	6	2	0	63242	63298	63363	63427	63446	63470	4457	4456	4459	4463	4467	4469
M13_OSTEOPOROSIS	60_70	UKBB	G6_PLANTAR	-11.4268868889927	0.866505719381732	0.543483210964941	-11.4634294319342	0.157194802748374	-11.5128481540938	376.39148682345	0.578237209746056	0.707786545824177	321.974143172501	1.00038714931366	546.428303780608	0.97578070544214	0.133995643104964	0.44256848843831	0.971598460472975	0.875139267159795	0.983190394517458	278	60882	190	176	160	132	85	37	6	6	3	1	1	0	57156	57170	57186	57214	57261	57309	3808	3808	3811	3813	3813	3814
M13_OSTEOPOROSIS	60_70	UKBB	G6_POLYNEU	1.9308643371946	1.18256309656979	0.670841452913442	-11.0035859917572	-11.0727663008952	2.22219233049851	0.379303221933194	0.448157684436295	0.707678656547485	314.901379059827	335.363976392465	0.707618309770144	3.57014888890572e-07	0.00832194365801361	0.343156728757379	0.972125225149425	0.973660902843779	0.00168727235246461	633	67569	516	394	260	162	104	39	13	7	2	2	2	2	63201	63323	63457	63555	63613	63678	4472	4478	4483	4483	4483	4483
M13_OSTEOPOROSIS	60_70	UKBB	G6_POLYOTHUNS	1.94105013145256	1.31477729755571	0.804495472041706	-11.3473333937759	-11.3327886602787	2.32051183452245	0.409500417964084	0.448157979153338	0.707679437763032	403.191371421046	432.250353964381	0.707602283816506	2.13671472676541e-06	0.00334908695452876	0.255618661240179	0.977547468311606	0.979083368697332	0.0010402759964472	541	67494	439	334	224	138	85	31	12	7	2	2	2	2	63117	63222	63332	63418	63471	63525	4467	4472	4477	4477	4477	4477
M13_OSTEOPOROSIS	60_70	UKBB	G6_POSTVIRFAT	1.66820488720849	0.365564108650508	1.15246786476238	-10.6191706879194	-10.5007257227251	1.81215865336671	0.708007902261425	1.00047828447777	0.707766259101441	301.79675154807	283.879127747302	1.00048907898256	0.018463208096009	0.714820791020087	0.103457676741501	0.971931028882616	0.970492875803563	0.0700986342717547	191	64683	122	106	94	77	57	27	5	3	3	1	1	1	60603	60619	60631	60648	60668	60698	4144	4146	4146	4148	4148	4148
M13_OSTEOPOROSIS	60_70	UKBB	G6_RLS	-10.0396865384398	0.539709892795469	0.972311413208998	-9.94690782135215	2.02127580570666	-9.9839268165373	263.916003001992	1.0003880496335	1.00037281477007	326.544064013343	1.00039093752642	556.427624021133	0.969654817574727	0.589541524601128	0.331075893105697	0.975699276542891	0.0433330089667691	0.985684402967393	149	67933	125	108	69	40	23	8	1	2	2	1	1	0	63426	63443	63482	63511	63528	63543	4530	4529	4529	4530	4530	4531
M13_OSTEOPOROSIS	60_70	UKBB	G6_ROOTPLEXOTHUNS	1.29217628933746	0.676306052307704	1.05184958647597	0.419265784862069	-0.478109670630951	1.53681599579311	0.379473808838671	0.37915615042653	0.354797306160703	0.578120570619641	1.0003940872988	0.578064712411507	0.000661206693484239	0.0744701849617389	0.00303028158705124	0.468315818185425	0.63270620068573	0.0078476877099472	1071	61636	768	659	541	411	255	110	21	15	14	7	4	3	58036	58145	58263	58393	58549	58694	3882	3888	3889	3896	3899	3900
M13_OSTEOPOROSIS	60_70	UKBB	G6_SLEEPAPNO	1.05709954074881	1.56208909373656	0.952058207194961	0.231726889110894	0.206288458965233	-10.6901528920434	0.448612223294156	0.269213205457523	0.409500440937905	0.707898956659126	0.707745261008711	250.72995644145	0.0184541762875998	6.53631255158918e-09	0.0200759193952119	0.743407275441741	0.770689780356533	0.965991600848687	1410	60228	992	868	705	513	350	168	26	22	10	4	2	0	56871	56995	57158	57350	57513	57695	3749	3753	3765	3771	3773	3775
M13_OSTEOPOROSIS	60_70	UKBB	G6_SLEEPAPNO_INCLAVO	0.988300225516724	1.496307193671	0.88875695192278	0.165135732245801	0.143154064080917	-10.6718101919403	0.448432659767565	0.26891792975302	0.409311676222102	0.707782389617868	0.707642976110037	240.683164257617	0.0275314580878271	2.6339118539599e-08	0.0299050864185413	0.815517377731311	0.83968453084855	0.964633656912003	1410	67205	992	868	705	513	350	168	26	22	10	4	2	0	63128	63252	63415	63607	63770	63952	4469	4473	4485	4491	4493	4495
M13_OSTEOPOROSIS	60_70	UKBB	G6_SLEEPDISOTH	0.950870220203371	1.34004454254624	0.843128386005925	0.522112149390447	0.483393469615785	0.925626646078965	0.37960080491917	0.23158427902658	0.317802949014652	0.409523755615687	0.409296602641149	0.500808589987922	0.0122478570976693	7.19011256178767e-09	0.00797819813698479	0.2023357243433	0.237588958854555	0.0645641152172429	2006	60363	1313	1186	1018	838	620	312	39	35	22	14	8	4	57246	57373	57541	57721	57939	58247	3771	3775	3788	3796	3802	3806
M13_OSTEOPOROSIS	60_70	UKBB	G6_SPINOTH	2.27402437633285	1.20327975521166	1.38568484359465	-10.0390210052308	-9.76685996644533	-9.7461073849923	0.707892672136088	1.00046382445353	1.00050113267212	425.28523245398	499.091870933093	566.160301163509	0.00131637465998501	0.229083954920784	0.166055286797506	0.981167377943946	0.984386983895907	0.986265577880437	156	64743	123	76	62	33	20	14	4	2	1	0	0	0	60623	60670	60684	60713	60726	60732	4149	4151	4152	4153	4153	4153
M13_OSTEOPOROSIS	60_70	UKBB	G6_TIA	0.595203948599244	0.0234592376677199	0.763050162419427	-10.8545478063268	1.32344689124109	1.41117868004396	0.707815202116685	0.70766258009683	0.578043112049076	232.813439871888	0.577940066933776	1.0004260555981	0.400402260467049	0.973554718956645	0.18681581111672	0.962813403461647	0.0220249139866542	0.158369172165699	614	65315	487	422	320	209	135	63	10	8	7	4	4	1	61245	61310	61412	61523	61597	61669	4187	4189	4190	4193	4193	4196
M13_OSTEOPOROSIS	60_70	UKBB	G6_TRINEU	2.04201785260334	0.735213911481036	1.2197171304122	1.99971270236537	1.91102677122324	-8.03410322796244	0.707981772966747	1.00041560241287	1.00041303928878	1.00047436957446	1.00042368589743	214.399581546801	0.00392309440991062	0.462395232462634	0.222763151386985	0.0456338351724332	0.0561052226983457	0.970108211119868	102	60930	77	67	40	26	17	8	5	3	2	1	1	0	57132	57142	57169	57183	57192	57201	3818	3820	3821	3822	3822	3823
M13_OSTEOPOROSIS	60_70	UKBB	G6_ULLNLE	-11.783415708128	1.53506865907671	-11.760322515133	1.01084539435146	-11.6531187263819	1.59872552210897	628.92343259061	0.578157925019836	508.951146461418	1.00054491238722	599.561859594613	1.00058257737615	0.985051828326166	0.00792842699585357	0.981564940207083	0.31235403717997	0.98449324617863	0.11008867833358	255	60919	169	159	126	102	79	45	4	5	2	2	1	1	57190	57200	57233	57257	57280	57314	3811	3810	3813	3813	3814	3814
M13_OSTEOPOROSIS	60_70	UKBB	G6_XTRAPYR	-0.71065545804485	1.00719805886289	1.51609544534981	1.22425833891844	0.844901256013588	0.26208995645505	1.00046084152067	0.317410337339108	0.289922119864985	0.409153766320759	0.50063828851364	1.00030834812634	0.477500692518955	0.00150782408695592	1.70134957901637e-07	0.00277000380938602	0.0914788002094563	0.793314375216286	999	66939	777	660	474	308	230	103	28	31	22	11	5	1	62765	62882	63068	63234	63312	63439	4368	4365	4374	4385	4391	4395
M13_OSTEOPOROSIS	60_70	UKBB	G6_XTRAPYROTH	-12.0247118343456	1.18776384500306	1.35200071944291	-12.069700859192	0.83582184586544	0.647016371224775	360.638867856339	0.354630547277094	0.378941479179715	364.745200153046	0.577906974385933	1.00031791407535	0.97340121840982	0.000810162259784971	0.000359942867063884	0.973602200280716	0.148095506857488	0.517754439905891	632	66189	478	429	322	224	169	72	15	18	10	4	4	1	62024	62073	62180	62278	62333	62430	4304	4301	4309	4315	4315	4318
M13_OSTEOPOROSIS	60_70	UKBB	GENERALI_SKIN_ERUPT_DRUGS_MEDICAM	-10.0038254257675	1.81715217393081	1.51297784201122	-10.1345053308311	-9.91052927529485	-10.1670122658165	340.741195481853	0.70770872368888	1.0005099312359	410.347748222683	531.041543168964	1019.32522345706	0.976578261032521	0.0102388864670742	0.130481281882632	0.980296362277672	0.985110394066896	0.992041825881271	101	67926	78	56	45	25	11	5	3	3	1	0	0	0	63419	63441	63452	63472	63486	63492	4527	4527	4529	4530	4530	4530
M13_OSTEOPOROSIS	60_70	UKBB	GOUT	1.10491698311968	1.14169099811142	1.00066641339386	1.14888579058273	-12.4537924281351	-12.5254100487988	0.448686169325095	0.335075556115112	0.409722600906804	0.448665310846023	409.475436148712	680.756356964782	0.0137948772313613	0.00065617541122006	0.0145939241369016	0.0104469204417649	0.975736866950602	0.985320346480634	1576	57827	1176	1019	798	615	442	185	21	16	10	5	0	0	54922	55079	55300	55483	55656	55913	3284	3289	3295	3300	3305	3305
M13_OSTEOPOROSIS	60_70	UKBB	GOUT_COMORB	0.573488491669826	0.787430285052664	0.543310448360877	0.52011190886535	0.125395023926738	0.573589900991208	0.180347333864858	0.125643237997758	0.160248709072234	0.190714604717575	0.239178352243333	0.304042668662929	0.00147320232290256	3.67616983485481e-10	0.000697855870709375	0.00638793467358699	0.600087883540236	0.0592216722785287	11783	27345	8838	7674	5836	4242	2864	1235	162	141	88	53	28	11	28652	29816	31654	33248	34626	36255	1476	1497	1550	1585	1610	1627
M13_OSTEOPOROSIS	60_70	UKBB	GOUT_IDIOP_NOS	1.30109175448358	1.14984599085433	1.43602675530533	0.812668351026154	0.374335371478415	1.35479038798391	0.44847914477598	0.379319111891995	0.409570198768813	0.707855441675703	1.00054221902225	1.00045406312874	0.003718316202102	0.00243469230240091	0.000454588036616143	0.250939227830921	0.708305732886212	0.175680391265679	1222	67310	982	818	560	362	216	89	19	14	9	4	2	1	63082	63246	63504	63702	63848	63975	4449	4454	4459	4464	4466	4467
M13_OSTEOPOROSIS	60_70	UKBB	GOUT_NOS	1.47928057762966	1.32760866834095	1.61764201656469	0.980216318702993	0.537826430642895	1.50914166903916	0.448894210147352	0.379778307960377	0.410032836507907	0.708094869857585	1.00071395618038	1.00060040898593	0.000982858854169638	0.000472737688081815	7.97492515206846e-05	0.166266358861594	0.590961841062153	0.131494108317679	1199	58191	969	805	549	353	207	87	19	14	9	4	2	1	55108	55272	55528	55724	55870	55990	3294	3299	3304	3309	3311	3312
M13_OSTEOPOROSIS	60_70	UKBB	H7_AMBLYANOPSIA	1.24559521601533	1.21534708915014	-11.3312687164597	2.39472534810947	-11.2055286069888	-11.6216691998362	0.70781962970883	0.578009354304782	394.236312811809	0.707793215394586	655.997701342094	1160.93088719044	0.0784478980672578	0.035497023486328	0.977070098845809	0.000716024588730742	0.986371471302091	0.992012792789954	238	65090	199	152	103	48	32	16	6	5	2	2	0	0	60956	61003	61052	61107	61123	61139	4167	4168	4171	4171	4173	4173
M13_OSTEOPOROSIS	60_70	UKBB	H7_ASTIGMATISM	-0.199526582616052	0.871132436310681	-10.701698119115	2.35415143296822	-10.7418973222917	-10.8479080706705	1.00045569016627	0.577998500205889	322.930612883338	1.00053348415059	748.381876778289	1212.1874214084	0.84192193543645	0.131771327777866	0.973563494044049	0.0186278332180796	0.988547959263052	0.992859798173843	454	66212	425	249	100	24	14	4	5	4	1	1	0	0	61917	62093	62242	62318	62328	62338	4319	4320	4323	4323	4324	4324
M13_OSTEOPOROSIS	60_70	UKBB	H7_BLEPHAROCHALASIS	-11.1555023839046	0.272150037722051	0.620556325972842	-11.3021585278073	-11.4187539167425	-11.2086173866139	430.633205792185	1.00048295592941	1.00049780229634	413.514396021922	419.872234078537	651.912399010302	0.979333206077005	0.785607667939482	0.535094810388684	0.978194966769647	0.978303579615139	0.986282294720041	165	61066	127	118	85	72	49	18	2	2	1	0	0	0	57256	57265	57298	57311	57334	57365	3846	3846	3847	3848	3848	3848
M13_OSTEOPOROSIS	60_70	UKBB	H7_BLINDANDVISIMPAIRMENT	0.97655718884134	1.34426125519145	0.012537294041029	1.94057005711837	0.576553230095963	-9.08370768588245	0.707798129059816	0.448178759435761	1.00038202738689	0.500888481685416	1.00042097883982	204.422489360548	0.167675503513398	0.00270524024493663	0.990000768484125	0.000106951069884842	0.564405248881583	0.964556905320482	415	65316	308	261	201	130	87	44	12	10	6	5	1	0	61209	61256	61316	61387	61430	61473	4202	4204	4208	4209	4213	4214
M13_OSTEOPOROSIS	60_70	UKBB	H7_CATARACTOTHER	0.248611818978645	0.597809912891768	0.261592898581413	0.83554738950404	0.415467201874877	0.101432819132963	0.251978926975769	0.164752699421424	0.244246364877122	0.237457264239238	0.334428259581141	0.707601373384526	0.323820456651621	0.000285040968386085	0.284160148195026	0.000433621965225708	0.214118203174697	0.886015820300231	5001	57991	4286	3526	2272	1388	771	272	93	78	41	27	10	2	55230	55990	57244	58128	58745	59244	3383	3398	3435	3449	3466	3474
M13_OSTEOPOROSIS	60_70	UKBB	H7_CATARACTSENILE	0.71863457883944	0.70933547664642	0.623401888632552	0.71942633113297	0.254563270997737	-11.0936099689703	0.237809279927305	0.191181769210509	0.259812820901993	0.33460207953941	0.500742968468833	270.598714394707	0.00251197997474627	0.000207040485195104	0.0164207551509279	0.0315476838055174	0.611193092090884	0.967298657317336	3342	57214	2959	2320	1396	756	406	123	70	54	28	13	4	0	54163	54802	55726	56366	56716	56999	3364	3380	3406	3421	3430	3434
M13_OSTEOPOROSIS	60_70	UKBB	H7_CHALAZION	1.66252886047059	0.342369060158276	1.35070003075669	-10.9827876078579	1.43446948834976	-11.0256689005696	0.707842971028772	1.00043660562554	0.707839118882836	357.642576219402	0.70771237840037	483.746484313641	0.0188377869093467	0.732185602126561	0.0563651117027666	0.975501743512726	0.0426715899888504	0.981815993168222	222	61003	148	136	112	97	70	41	7	5	4	2	2	0	57230	57242	57266	57281	57308	57337	3840	3842	3843	3845	3845	3847
M13_OSTEOPOROSIS	60_70	UKBB	H7_CHOROIDRETINA	0.571405224377666	0.503326928806686	-1.37587775641949	0.115924485282435	0.407883666414309	-11.9583972721867	0.302997986438303	0.237270629678679	0.707621046772584	0.409145564952414	0.378790760043888	305.400549129761	0.0593167405882206	0.033894883601805	0.0518507429902324	0.776921498740463	0.281567530260604	0.968765665451316	2876	64883	2278	1951	1439	975	632	273	41	30	15	13	7	0	61225	61552	62064	62528	62871	63230	4215	4226	4241	4243	4249	4256
M13_OSTEOPOROSIS	60_70	UKBB	H7_CONJUNCTIVA	0.641097745520487	-0.0769548542410642	0.552742310455466	0.46003190754314	0.324622786588817	-0.0114613708991097	0.355096263195168	0.354765275523489	0.268743795579013	0.302795866502461	0.317262331215536	0.577953312228095	0.0710090498568632	0.828272512759675	0.0397090233221689	0.128691862673259	0.306213338698378	0.984178217629203	2217	63732	1508	1429	1273	1090	833	423	41	38	33	22	13	3	60220	60299	60455	60638	60895	61305	4180	4183	4188	4199	4208	4218
M13_OSTEOPOROSIS	60_70	UKBB	H7_CONJUNCTIVITIS	0.788984881227715	-0.116147002304088	0.614042755293527	0.349713359558506	0.403901938090645	0.219149978056047	0.409667318515775	0.448229454494614	0.317531748653717	0.379013067405	0.354489522554288	0.57795376809278	0.0541148517483895	0.795539579541669	0.0531377771334391	0.356166313443725	0.25454038270705	0.704552315897555	1440	63385	950	900	830	739	575	304	27	26	24	17	11	3	59684	59734	59804	59895	60059	60330	4164	4165	4167	4174	4180	4188
M13_OSTEOPOROSIS	60_70	UKBB	H7_CONJUNCTIVITISACUNONATOPIC	0.788984881227715	-0.116147002304088	0.614042755293527	0.349713359558506	0.403901938090645	0.219149978056047	0.409667318515775	0.448229454494614	0.317531748653717	0.379013067405	0.354489522554288	0.57795376809278	0.0541148517483895	0.795539579541669	0.0531377771334391	0.356166313443725	0.25454038270705	0.704552315897555	1440	63385	950	900	830	739	575	304	27	26	24	17	11	3	59684	59734	59804	59895	60059	60330	4164	4165	4167	4174	4180	4188
M13_OSTEOPOROSIS	60_70	UKBB	H7_CORNEALDYSTROPHY	0.926864244082023	1.90944151683199	-9.30613661561937	-9.30069574469574	-9.42928833766564	-9.8603684161011	1.00048747406622	0.578017715505522	292.293209082556	363.066814788365	413.090302526541	1447.7560201111	0.354231576734254	0.000955095429728351	0.974600954732334	0.979562797590574	0.981788896387599	0.994565814412221	134	66285	126	81	26	15	7	2	4	3	0	0	0	0	61905	61950	62005	62016	62024	62029	4384	4385	4388	4388	4388	4388
M13_OSTEOPOROSIS	60_70	UKBB	H7_CORNEALOTH	1.09196306943938	1.19850081823557	-11.1367387032519	1.25983033804736	0.588720540009309	-10.8207326567619	0.578126728289685	0.448045397145678	268.264329750602	0.707643650676271	1.00037194678605	495.560875255429	0.0589192576546516	0.00747395088517686	0.96688609251301	0.0750240232958361	0.5561956275376	0.982579315802994	412	66558	325	254	157	106	76	39	10	7	3	3	1	0	62237	62308	62405	62456	62486	62523	4398	4401	4405	4405	4407	4408
M13_OSTEOPOROSIS	60_70	UKBB	H7_DIPLOPIA	1.75769889976315	0.570927106223879	0.957414572457123	-10.9036655658955	-11.0020153109314	-10.7248186470385	0.707835951790961	1.000439482843	1.00043692550411	449.945182747058	496.417072507396	773.1666584683	0.0130207616059093	0.568219084420053	0.338569053740784	0.980666500465345	0.982318054611433	0.988932667087782	203	64984	162	129	92	59	38	19	3	1	1	0	0	0	60849	60882	60919	60952	60973	60992	4173	4175	4175	4176	4176	4176
M13_OSTEOPOROSIS	60_70	UKBB	H7_ECTROPION	1.32004242145517	0.76763099655814	-10.9464876342766	-10.9595618992058	-11.242034338895	3.24350569518984	1.00050906878127	1.00042336026426	448.466504101639	573.247881255668	666.489474825776	1.00045337896219	0.187045188503721	0.44289951298069	0.980526602971776	0.984746681415315	0.986542292643383	0.00118679102954139	121	61104	110	95	60	34	17	4	2	1	0	0	0	1	57271	57286	57321	57347	57364	57377	3842	3843	3844	3844	3844	3843
M13_OSTEOPOROSIS	60_70	UKBB	H7_ENTROPION	1.81626779699217	0.600558553498571	-11.1079283890836	2.12219606401304	-11.1334724842949	-11.1824821905505	0.707830253282359	1.00045231559153	382.901442952117	0.707706955174304	651.557054456855	1123.96535367737	0.01028891503706	0.548314958183889	0.976856703568469	0.0027114014973685	0.986366821645354	0.992061870352369	155	61151	136	111	84	45	23	6	5	3	2	2	0	0	57321	57346	57373	57412	57434	57451	3844	3846	3847	3847	3849	3849
M13_OSTEOPOROSIS	60_70	UKBB	H7_EPIPHORA	-12.143919166987	0.0608186167828628	-12.2452206975979	-12.2865195481295	-12.3232106961901	-12.2108580553265	638.856464316336	1.00043390499637	518.517078486092	605.100290510236	594.223406364841	987.538154829637	0.984834054815691	0.95152467148925	0.981159030513728	0.983800122359983	0.983454379780005	0.990134450190905	208	61094	161	148	119	86	61	29	0	1	0	0	0	0	57295	57308	57337	57370	57395	57427	3846	3845	3846	3846	3846	3846
M13_OSTEOPOROSIS	60_70	UKBB	H7_EYELIDDIS	0.560176363472381	0.662859260053831	0.394726986134646	1.14943613120485	-1.2581762595144	-0.369928977251863	0.448388862465309	0.317599258233924	0.40929676948615	0.317584591654281	1.000354770576	1.00032603634077	0.211551977840028	0.0368797083929716	0.334843975380731	0.000295393044089256	0.208489399324548	0.711525251300617	1401	62016	1048	922	718	544	409	192	28	24	17	11	1	1	58436	58562	58766	58940	59075	59292	3905	3909	3916	3922	3932	3932
M13_OSTEOPOROSIS	60_70	UKBB	H7_EYELIDINFLAMMATION	-11.129924228296	-0.149754852674877	1.12968691104497	-0.480598300998161	0.265574755820672	0.635471253861106	240.28539267976	0.707733068072527	0.409318787432526	1.00042183410717	0.707666192288973	1.00043151062923	0.963055514370804	0.832420723859855	0.00578156024856586	0.630946084213265	0.707450360729105	0.525299835578281	561	61365	417	385	313	253	168	72	9	10	9	4	3	1	57623	57655	57727	57787	57872	57968	3877	3876	3877	3882	3883	3885
M13_OSTEOPOROSIS	60_70	UKBB	H7_EYELIDNAS	0.167744278885488	-0.415600836987727	0.496639390736119	1.92728177365572	-11.5373408138691	-11.3310469942425	1.00055926555829	1.00045073417907	0.707751991507858	0.379121166456294	295.984496548059	408.801553467145	0.866858226209882	0.677839155460211	0.482857619890583	3.70443109537963e-07	0.96890669745111	0.977887290617476	438	61315	317	278	216	177	138	73	9	8	9	7	0	0	57563	57602	57664	57703	57742	57807	3864	3865	3864	3866	3873	3873
M13_OSTEOPOROSIS	60_70	UKBB	H7_EYEOTH	-11.9581513256054	-11.9526354511524	0.990335807973599	0.733019520893944	-12.098357955003	-11.9899931089316	491.048142187397	385.630517794843	0.707646392029503	1.00042910207558	626.65408637478	1018.83390461583	0.980571596678902	0.975273490882048	0.161669584963818	0.463738303213494	0.984596775802271	0.990610432645814	321	67773	256	202	144	96	58	24	2	2	3	1	0	0	63330	63384	63442	63490	63528	63562	4506	4506	4505	4507	4508	4508
M13_OSTEOPOROSIS	60_70	UKBB	H7_EYE_ADNEXA	0.597007565551844	0.369322652979733	0.437053508931954	0.399523399503331	0.405261955002103	-0.243676380429411	0.148562536617486	0.12378236479493	0.135129395552049	0.159414076272448	0.160925106606085	0.35477537723289	5.85547348808176e-05	0.00284836893571674	0.00121927058759921	0.0122036912102313	0.0117913971871266	0.492179189548528	13245	49895	10164	8926	6834	5023	3511	1582	220	183	131	85	46	8	50022	51260	53352	55163	56675	58604	2734	2771	2823	2869	2908	2946
M13_OSTEOPOROSIS	60_70	UKBB	H7_GLAUCCLOSEPRIM	1.57198380656407	-0.138785590010142	0.917450486986814	-10.2039509767368	0.942336862669754	-10.2573937335227	0.578172207508036	1.0003895027808	0.707699256977747	238.613500922061	1.00037180634591	553.79077999673	0.00655023551671683	0.889662282962021	0.194842981536679	0.965890051685886	0.346199487116319	0.985222310565574	230	63893	187	162	114	73	42	19	7	4	3	1	1	0	59749	59774	59822	59863	59894	59917	4180	4183	4184	4186	4186	4187
M13_OSTEOPOROSIS	60_70	UKBB	H7_GLAUCNAS	1.14769364167708	0.655459584651331	1.45826500884257	0.449223101381295	-11.0531153422581	-10.920472573088	0.379117727854507	0.378921568261639	0.317370761510689	0.707636410078737	246.067627426877	502.531334512025	0.00246769299995349	0.0836655164336022	4.33100166481143e-06	0.525544568241749	0.964171860703742	0.982662592101615	953	65255	813	645	410	246	131	40	25	19	12	2	0	0	61069	61237	61472	61636	61751	61842	4301	4307	4314	4324	4326	4326
M13_OSTEOPOROSIS	60_70	UKBB	H7_GLAUCOMA	0.642286896941099	0.299638073107124	0.679186155408947	-0.22358237411042	0.125811449336231	-11.0164527702791	0.354876074669796	0.317397318833379	0.302741027966166	0.578003865549999	0.500627658098027	239.947494343913	0.0703127431106862	0.345145491989917	0.0248674284828298	0.698890854648604	0.801576432398924	0.963380444755122	1934	65532	1531	1281	981	699	467	181	31	25	16	7	4	0	61596	61846	62146	62428	62660	62946	4308	4314	4323	4332	4335	4339
M13_OSTEOPOROSIS	60_70	UKBB	H7_GLAUCOMA_POAG	-11.9483447713779	-0.451809531969075	-11.9146970776083	-11.9391973197484	-11.9544055910614	-11.956902297013	400.876631802714	1.00037770560513	388.289858300051	521.353690470497	581.694957239791	1071.91096275002	0.976222139878879	0.651529108770383	0.9755207070172	0.981729737748683	0.983603838786604	0.99109997917088	409	64300	364	293	191	110	64	18	1	1	0	0	0	0	60132	60203	60305	60386	60432	60478	4212	4212	4213	4213	4213	4213
M13_OSTEOPOROSIS	60_70	UKBB	H7_GLAUCPRIMOPEN	-11.9483447713779	-0.451809531969075	-11.9146970776083	-11.9391973197484	-11.9544055910614	-11.956902297013	400.876631802714	1.00037770560513	388.289858300051	521.353690470497	581.694957239791	1071.91096275002	0.976222139878879	0.651529108770383	0.9755207070172	0.981729737748683	0.983603838786604	0.99109997917088	409	64300	364	293	191	110	64	18	1	1	0	0	0	0	60132	60203	60305	60386	60432	60478	4212	4212	4213	4213	4213	4213
M13_OSTEOPOROSIS	60_70	UKBB	H7_GLAUCSUSP	0.122596704393107	-0.362954024164571	-11.934121041048	0.694529165082573	-12.1034321552069	-11.956282262636	1.00046857495678	1.00036458031456	427.386737509292	1.00041780481382	565.993137282561	932.459980121804	0.902471935039552	0.716738045898245	0.977723188831262	0.487532270349705	0.98293900572364	0.98976956456581	405	64191	336	262	169	105	72	25	2	2	1	1	0	0	60046	60120	60213	60277	60310	60357	4212	4212	4213	4213	4214	4214
M13_OSTEOPOROSIS	60_70	UKBB	H7_GLOBE	-11.0109445372178	-11.0587968566817	1.03356032696996	-10.8887404016326	-10.8365196844523	-11.1986127641231	459.996474389972	350.554421703547	1.00038546434642	554.08518513735	544.535982017319	1052.42820488913	0.980902845513887	0.974833636618155	0.301528055356903	0.984321185773346	0.984122773568516	0.991510079668018	131	65377	106	91	68	40	24	13	1	1	1	0	0	0	61107	61122	61145	61173	61189	61200	4294	4294	4294	4295	4295	4295
M13_OSTEOPOROSIS	60_70	UKBB	H7_HYPERMETRO	-11.1815700951439	0.780230220171919	-11.3130034478363	1.68388805377299	-11.4498601732433	-11.5875293781422	521.770917929082	1.00039618780429	546.047231576601	1.00048412166828	751.661264737719	1093.44070877623	0.982902612974634	0.435437244415629	0.983470614700821	0.0923609137936953	0.987846502413634	0.991544728792638	102	64596	80	67	48	28	16	9	2	2	1	1	0	0	60424	60437	60456	60476	60488	60495	4192	4192	4193	4193	4194	4194
M13_OSTEOPOROSIS	60_70	UKBB	H7_IRIDOCYCLITIS	1.96310475385789	0.308289344164862	1.18977304128087	0.749949662135065	0.613932544566267	-8.76028146535583	0.578340933996641	1.00043933733879	0.707746914684207	1.00045042342987	1.00033178153208	214.405211204742	0.000687859778376388	0.757965182965547	0.092749062025333	0.453488409761066	0.539394473983295	0.967408679159885	217	65729	162	135	114	84	68	25	6	4	4	2	1	0	61442	61469	61490	61520	61536	61579	4336	4338	4338	4340	4341	4342
M13_OSTEOPOROSIS	60_70	UKBB	H7_KERATITIS	1.11916786201387	1.20523812263603	0.324037768009947	0.693050044374644	-0.0517276508015423	-9.87645521717008	0.500913833571463	0.37895259453745	0.707634544082748	0.707652463958374	1.00036636177457	220.84580189907	0.0254664799476483	0.0014704873103374	0.64701219424748	0.327399671907673	0.958760799573015	0.964329658371894	573	66667	431	348	234	174	137	73	14	10	5	3	1	0	62392	62475	62589	62649	62686	62750	4403	4407	4412	4414	4416	4417
M13_OSTEOPOROSIS	60_70	UKBB	H7_KERATITISOTH	-11.0684807256131	1.31743084021399	1.56257753601927	-11.2041687858553	-11.0865504346509	-10.7222262816463	499.099071919319	0.707658156141113	0.707720720447532	447.641501164008	399.324748479409	534.803929300511	0.982306827378573	0.0626486469831346	0.0272511505343721	0.980031565534194	0.977850981678532	0.98400437012222	152	65689	96	92	71	62	56	33	3	3	2	0	0	0	61404	61408	61429	61438	61444	61467	4338	4338	4339	4341	4341	4341
M13_OSTEOPOROSIS	60_70	UKBB	H7_LACRIGLAND	1.25612955052121	1.49425631776852	0.785268952643958	-10.2754058703066	-10.2511483878861	-10.5281923398322	0.707865324086732	0.500884377809067	1.00043651838374	349.853875055139	446.645058788995	641.339060457052	0.0759752215475195	0.00285217956578457	0.432496770529952	0.976569048645239	0.981689005999315	0.986902552230708	204	61291	177	141	83	42	17	7	6	4	1	0	0	0	57430	57466	57524	57565	57590	57600	3882	3884	3887	3888	3888	3888
M13_OSTEOPOROSIS	60_70	UKBB	H7_LACRIMALSYSTEM	0.739543549923093	0.502539761980885	0.517286826697334	0.483165194582788	-0.311379255614476	0.368593300044295	0.334971255164647	0.268870397735082	0.2900743487534	0.334561734666928	0.500726842729065	0.577899031338065	0.0272594646249735	0.0616119546538504	0.0745390291340777	0.148690174419864	0.534037526019332	0.523593405021699	1852	61855	1389	1289	1051	809	589	251	41	35	25	15	7	3	58362	58462	58700	58942	59162	59500	3915	3921	3931	3941	3949	3953
M13_OSTEOPOROSIS	60_70	UKBB	H7_LENS	0.495210211180543	0.618794589090783	0.247077841182638	0.708881340476108	0.444939181697185	-0.131499218101191	0.188137359047776	0.138867641244195	0.21034695686773	0.219969335374833	0.289840826296683	0.707555076906392	0.00848404712876791	8.35019671711799e-06	0.240146590326616	0.00127016365328964	0.124755428465308	0.852562274526499	6875	61768	5945	4831	3076	1797	989	341	132	105	53	33	13	2	58936	60050	61805	63084	63892	64540	3630	3657	3709	3729	3749	3760
M13_OSTEOPOROSIS	60_70	UKBB	H7_LIDLACRIMALORBIT	0.598652992963217	0.395324440666996	0.714023895938668	0.577778257514905	-0.212657083872499	0.250258558761831	0.269217840293678	0.215151932267944	0.202012953833337	0.244213294876782	0.354549224311511	0.447932089064167	0.0261703154417725	0.0661479321218494	0.000408477721392498	0.0179874908766805	0.548642430075077	0.576368154677728	3566	62990	2626	2392	1939	1503	1118	505	75	64	50	28	12	5	59862	60096	60549	60985	61370	61983	3993	4004	4018	4040	4056	4063
M13_OSTEOPOROSIS	60_70	UKBB	H7_MACULADEGEN	0.677379904502401	0.678545143928689	-12.1730952796562	0.899504094545954	0.193217722125064	-12.2249257651517	0.44820390997064	0.354597316738687	286.406397958462	0.578010951687279	1.00032830383296	808.924898757532	0.130706729782386	0.0556757140316218	0.966097820049256	0.119659121886658	0.846838121098382	0.987942380974402	889	63746	788	610	364	192	94	36	15	10	4	4	1	0	59671	59849	60095	60267	60365	60423	4161	4166	4172	4172	4175	4176
M13_OSTEOPOROSIS	60_70	UKBB	H7_MYOPIA	0.805502542031144	0.578948162518203	-11.2991863864158	0.114859235322169	0.404979618241829	2.09277486774015	0.57816581354911	0.50077320371378	234.962548883582	1.00036930301813	1.00035954196903	0.70758974893138	0.163558310313357	0.247636775493565	0.961645067312216	0.908590306396425	0.685599488310919	0.00310033609719656	587	64952	485	420	292	168	92	35	8	5	2	2	2	2	60826	60891	61019	61143	61219	61276	4220	4223	4226	4226	4226	4226
M13_OSTEOPOROSIS	60_70	UKBB	H7_OCUMUSCLE	0.50285761289103	0.507690402740724	0.186573562883152	0.333229262811734	-0.589874605535356	0.968015291349889	0.409322531059552	0.334422645202925	0.500751286007352	0.577962297817268	1.00033660638469	0.707549219770191	0.219254853494211	0.128986639868521	0.709455636479401	0.564237521548556	0.555407810105673	0.171273167047395	1512	67128	1253	968	639	383	233	105	21	15	8	4	2	2	62956	63241	63570	63826	63976	64104	4410	4416	4423	4427	4429	4429
M13_OSTEOPOROSIS	60_70	UKBB	H7_OPTNERVE	-11.0252701076437	-10.9565039301824	1.70161713653126	-10.9113414376784	-11.1143328486681	-10.9783080934543	428.602672695173	332.924259734389	0.707624206149515	508.300626827721	548.08626380949	872.299692457769	0.979477676443481	0.973746438410894	0.0161861719272437	0.982873673897828	0.983821256919022	0.989958506953075	146	67875	119	100	67	46	32	11	1	1	2	0	0	0	63378	63397	63430	63451	63465	63486	4523	4523	4522	4524	4524	4524
M13_OSTEOPOROSIS	60_70	UKBB	H7_OPTNEUROTH	-11.0037760602727	-10.9497567226657	1.30574334230607	-10.7444821630218	-10.9349632834965	-10.7874186617655	458.273324460117	355.951707936294	1.00036591995458	603.185691453133	664.983654920173	1111.3313413203	0.980843529443217	0.975459412254869	0.191802382689429	0.985788119289429	0.986880211079773	0.992255253387415	120	67858	100	84	52	32	22	7	1	1	1	0	0	0	63357	63373	63405	63425	63435	63450	4520	4520	4520	4521	4521	4521
M13_OSTEOPOROSIS	60_70	UKBB	H7_ORBIT	-11.2370400250706	-11.2839111868343	1.53920138547815	-11.3380418270094	-11.3754069524472	-11.4607716795821	525.786645211358	382.969899285836	0.707907072117621	472.728273944016	455.020753364763	772.643055862921	0.982949018698649	0.976494351055878	0.0296827143551738	0.980865157055323	0.980055159734132	0.988165249930647	133	61008	94	92	71	57	47	22	2	2	2	0	0	0	57201	57203	57224	57238	57248	57273	3844	3844	3844	3846	3846	3846
M13_OSTEOPOROSIS	60_70	UKBB	H7_OTHERCONJ	0.837831002784969	0.350619477491124	0.616398542649657	1.00787279896423	-10.0484541767507	-10.0876812323213	1.00051656046236	1.000437858554	1.00040477411443	1.0004480120702	255.677087457778	369.783075876991	0.402368644663969	0.725988984959494	0.537796091359531	0.31373228195888	0.968650131940349	0.978236410944043	212	63230	164	138	101	68	45	23	4	3	2	1	0	0	59127	59153	59190	59223	59246	59268	4147	4148	4149	4150	4151	4151
M13_OSTEOPOROSIS	60_70	UKBB	H7_OTHIRISCILIARY	1.24630620093634	-10.970631373627	-10.8668447442951	1.61782192957586	-11.0993078627216	-11.6612081443513	1.00044705273794	345.585599171596	449.351921238591	1.00045358540441	604.577295805867	1642.16741157318	0.212856453517671	0.974675370003692	0.980706341342576	0.105859191417297	0.985352627382733	0.994334183179074	130	65822	110	87	55	38	21	5	1	1	1	1	0	0	61502	61525	61557	61574	61591	61607	4339	4339	4339	4339	4340	4340
M13_OSTEOPOROSIS	60_70	UKBB	H7_PARASTRAB	2.27053327998281	-10.3807842194524	-10.5082144787717	-10.3933308410297	-10.7151241631911	-11.1400158686481	0.707978306438607	293.722102617062	431.798242936306	499.86174201099	689.960056516028	1528.82441036722	0.00134096144896021	0.97180687652074	0.980584648692985	0.983411251484007	0.98760929939961	0.994186142010033	110	64507	95	76	41	23	12	4	2	0	0	0	0	0	60338	60357	60392	60410	60421	60429	4182	4184	4184	4184	4184	4184
M13_OSTEOPOROSIS	60_70	UKBB	H7_PTOSIS	0.225130075775328	0.839746823653482	0.117731281707038	-11.1241782110483	-11.0556777776211	-10.9596245299706	1.00052378162171	0.578090226893232	1.00046798324424	322.686992679334	332.092728496292	590.452782428477	0.821969768988207	0.146328617996049	0.906324216495999	0.972499504110696	0.973442581761915	0.985191003627775	333	61231	274	224	159	109	67	26	5	4	1	0	0	0	57425	57475	57540	57590	57632	57673	3860	3861	3864	3865	3865	3865
M13_OSTEOPOROSIS	60_70	UKBB	H7_REFRAACCOMMODIS	0.24053928731639	0.546569889020319	-1.02520164837746	0.561799171924688	-0.321118205856818	1.1832647343755	0.500868587073068	0.354588205681014	1.00037769117499	0.577962698079233	1.00034341953145	0.707545719302931	0.631053685304969	0.123214231162952	0.305450683220105	0.331033824753052	0.74820435454816	0.0944551442337205	1268	66963	1071	822	530	300	176	76	16	12	5	4	2	2	62756	63005	63297	63527	63651	63751	4388	4392	4399	4400	4402	4402
M13_OSTEOPOROSIS	60_70	UKBB	H7_RETINALBREAK	1.81255770115219	0.359447329853832	-10.8235109607613	-10.9732583048429	1.63992040566744	-11.0492785338838	0.708106464359515	1.00046333334873	294.786486074528	340.295356823468	0.707672699760336	688.877460328255	0.0104755070689324	0.719384989002985	0.970711098547537	0.974275651718661	0.0204850524856602	0.987202846283171	215	61627	160	156	126	95	59	21	5	3	2	2	2	0	57707	57711	57741	57772	57808	57846	3970	3972	3973	3973	3973	3975
M13_OSTEOPOROSIS	60_70	UKBB	H7_RETINALDETACH	0.800761155124082	0.526154277369607	-1.00287261677808	-0.707607007516356	0.531744890528292	-10.8337814731678	0.501090318086266	0.409259336633773	1.00039571427389	1.00038494795385	0.577949094915063	292.162027504977	0.110034615673804	0.198573760381722	0.316113789547236	0.479358493703788	0.357544076322034	0.970420090288545	1054	62182	801	742	591	415	277	109	14	10	5	4	3	0	58415	58474	58625	58801	58939	59107	4006	4010	4015	4016	4017	4020
M13_OSTEOPOROSIS	60_70	UKBB	H7_RETINALDETACHBREAK	0.457089128078571	-0.27030483462716	-0.0673903791762453	-10.8509361247106	1.03208046573708	-10.6709444639386	1.00066036614972	1.00046344091782	1.00041342302408	255.336766403014	0.707593589784627	456.183066644198	0.647823804833723	0.787022068944707	0.94629309816838	0.966102848030845	0.144681283556256	0.98133774341221	416	61746	315	303	243	165	109	40	4	3	3	2	2	0	57862	57874	57934	58012	58068	58137	3981	3982	3982	3983	3983	3985
M13_OSTEOPOROSIS	60_70	UKBB	H7_RETINALDETACHOTH	-11.7675860252723	-11.7755091112085	-11.7254959652634	0.856900674009007	-11.8127097757959	-11.9428376877534	587.490834140264	430.026851758887	472.277927404749	1.00041647112287	600.87668594506	969.340994264319	0.984019244454567	0.978154101718336	0.980192529433799	0.3916969745703	0.984315298133634	0.990169852728052	230	61666	178	160	137	94	59	27	1	1	1	1	0	0	57742	57760	57783	57826	57861	57893	3975	3975	3975	3975	3976	3976
M13_OSTEOPOROSIS	60_70	UKBB	H7_RETINALDISOTH	0.741395402911959	0.510422787227232	-13.0228847857789	0.671780423639739	-0.469210539374133	-13.0264996083739	0.35480589571836	0.317394950650073	353.021956993429	0.500732375995619	1.00032186060206	855.915090700597	0.0366555195027051	0.107799504173485	0.970572928203455	0.179727107481203	0.639027058531931	0.987857158029153	1564	64565	1327	1041	654	380	212	92	21	13	5	5	1	0	60574	60860	61247	61521	61689	61809	4207	4215	4223	4223	4227	4228
M13_OSTEOPOROSIS	60_70	UKBB	H7_RETINANAS	0.46173452283876	-0.0451669322133951	-10.9476622882048	0.767068867440627	-10.9774639699939	-10.9232164923311	1.00047085509124	1.00040019428195	293.365214233558	1.00039018344178	404.508854948541	774.007760947452	0.644427573312797	0.963988653349175	0.97023183617696	0.443218462450182	0.978349858217105	0.98874019494249	281	61933	234	198	129	89	50	18	3	2	1	1	0	0	57984	58020	58089	58129	58168	58200	3993	3994	3995	3995	3996	3996
M13_OSTEOPOROSIS	60_70	UKBB	H7_RETINAVASC	-10.8927403619058	1.11611108599325	-10.9953321495161	-10.9985764286515	-10.9206067144185	-10.8865690863831	392.410357607326	0.707684622247516	385.133897996414	485.10659356971	513.212478470976	1107.2391340534	0.977854729931558	0.114765473291539	0.977223988358335	0.981911516643599	0.983023160302543	0.992155185653178	168	61820	138	120	76	46	33	9	2	2	0	0	0	0	57864	57882	57926	57956	57969	57993	3984	3984	3986	3986	3986	3986
M13_OSTEOPOROSIS	60_70	UKBB	H7_RETINOPATHYDIAB	0.824875774686437	-11.8317137761831	-11.7589742080353	-11.7431872747304	-11.7931956691586	1.57648786241832	0.707825024730416	328.572105972052	419.526151930147	542.878263276758	564.12361733137	1.00034861755541	0.243870555451593	0.971274792393796	0.977638877666918	0.982742029288084	0.983321167351356	0.115039985788685	473	62174	382	299	186	113	71	34	2	0	0	1	1	1	58271	58354	58467	58540	58582	58619	3992	3994	3994	3993	3993	3993
M13_OSTEOPOROSIS	60_70	UKBB	H7_RETIVASCOCCLUSION	0.572687654612324	1.03387371892096	-11.9113558981484	-11.8311845456474	-11.8034128102311	-11.937338824072	1.00048190201088	0.578025872995398	457.355369542189	568.01484775246	570.797270174979	1149.36957270689	0.567043017951682	0.0736746177834535	0.979222256227096	0.983382059490405	0.983501866271014	0.991713329342486	276	61857	220	191	135	88	68	26	4	3	0	0	0	0	57924	57953	58009	58056	58076	58118	3985	3986	3989	3989	3989	3989
M13_OSTEOPOROSIS	60_70	UKBB	H7_RETVASCNAS	-10.9297517992793	1.26897127243105	-10.9720082581651	-10.9500935544845	-10.9317617804471	-10.9860920179574	434.287769945525	0.707657744568198	435.33356614837	545.752121653468	604.653814736738	1396.84468776889	0.979921700958117	0.0729410845238237	0.979892501007962	0.98399213843125	0.985575533319477	0.993724754861654	132	61767	113	98	57	35	22	5	2	2	0	0	0	0	57804	57819	57860	57882	57895	57912	3980	3980	3982	3982	3982	3982
M13_OSTEOPOROSIS	60_70	UKBB	H7_SCLERACORNEA	1.37155430852413	0.856232544468556	0.713447986772248	0.815864803646019	0.0742092306344311	-10.8627961617176	0.354861766812669	0.35461902206971	0.448052117182174	0.500777343596024	0.707566408960035	284.996839297805	0.000111071783668622	0.0157562234183734	0.111309994640393	0.103271381953843	0.916471404065327	0.969595595501639	933	66955	696	578	416	308	245	118	22	16	11	6	2	0	62752	62870	63032	63140	63203	63330	4418	4424	4429	4434	4438	4440
M13_OSTEOPOROSIS	60_70	UKBB	H7_STENOLACRI	-12.2190075528136	0.733841974317514	-12.2820078754897	1.15963851445586	-12.3115436064503	-12.2664383727771	634.561643423161	0.70774591075479	519.095735441092	0.707730930319137	593.675088929621	879.32531901299	0.984637024439669	0.299795477606577	0.98112350085097	0.101311136062901	0.983454777367288	0.988870007307389	221	61086	167	152	120	96	60	33	2	4	2	2	0	0	57289	57304	57336	57360	57396	57423	3849	3847	3849	3849	3851	3851
M13_OSTEOPOROSIS	60_70	UKBB	H7_STRABISMUS	1.35055359082927	0.159156696471222	1.72057010409121	-10.9529395086607	-10.9622030278416	-11.0230814273436	0.707845391144208	1.0003849154466	0.578084405732187	385.406867608284	384.735711361517	643.225898903607	0.0563940310983229	0.873593666499901	0.0029172052969217	0.977327842751213	0.977269099374131	0.986327173673157	258	67787	194	157	113	80	57	30	5	3	3	0	0	0	63334	63371	63415	63448	63471	63498	4512	4514	4514	4517	4517	4517
M13_OSTEOPOROSIS	60_70	UKBB	H7_STRABOTH	-11.4678624687082	0.66850532798806	2.15111666170036	-11.2273507494947	-11.1762260965037	-11.2846009592096	529.736999979196	1.00043070768456	0.578197014160109	544.264149268705	484.385162442914	777.954891011341	0.982728569510501	0.503994752518765	0.000198917720800721	0.983542008891084	0.98159203090165	0.988426715677697	164	64541	114	90	76	59	47	27	3	3	3	0	0	0	60397	60421	60435	60452	60464	60484	4191	4191	4191	4194	4194	4194
M13_OSTEOPOROSIS	60_70	UKBB	H7_VISDISTNAS	1.93055321452976	0.0694947482223766	-11.1744496783155	0.913775878678414	-11.1942047006251	1.75457030305289	0.501219598308397	1.00042388141638	345.753837906689	1.00051258385208	381.628533201237	1.00047829576473	0.000117295235238008	0.944619249972462	0.974217584907845	0.361080717018577	0.976599227591536	0.079476525228214	322	65089	243	187	128	90	68	38	5	3	2	2	1	1	60979	61035	61094	61132	61154	61184	4184	4186	4187	4187	4188	4188
M13_OSTEOPOROSIS	60_70	UKBB	H7_VISFIELDDEF	-10.9414280516481	1.85969247094263	-10.9180481537422	-11.1188443607006	-11.0173592733399	-11.3303519095877	518.742312625143	0.707762779677415	533.325594550827	800.437447590007	884.909991558322	1171.39063965156	0.983172089410334	0.00859984947877877	0.983667137460688	0.988916974115859	0.990066386580548	0.992282530193836	118	64957	98	70	43	25	14	5	2	2	0	0	0	0	60813	60841	60868	60886	60897	60906	4162	4162	4164	4164	4164	4164
M13_OSTEOPOROSIS	60_70	UKBB	H7_VISUALDISTBLIND	1.23195421979051	1.17796133007383	-0.0498590475023349	0.582048107216239	0.978626177125917	0.560150036681652	0.303116571400415	0.237369080543844	0.500750832541064	0.448107312079423	0.354533494422932	0.707597197186556	4.81785055150174e-05	6.95654977836295e-07	0.920686842257348	0.193977085788583	0.00577446287046801	0.428580679695797	1724	66369	1285	1061	821	573	410	208	38	31	16	14	9	2	62458	62682	62922	63170	63333	63535	4312	4319	4334	4336	4341	4348
M13_OSTEOPOROSIS	60_70	UKBB	H7_VISUDISTURB	1.37409509201129	1.23578019521946	-0.101851518571569	0.276949910089686	1.02325918786998	0.73561775779584	0.317822851477178	0.259742607829457	0.57802015867265	0.578066520663477	0.378888899475484	0.707611850108866	1.53599449584654e-05	1.95800799320791e-06	0.860130886071816	0.631869655567089	0.00691970496369838	0.298535972218868	1369	65916	1016	832	647	461	339	170	31	25	12	11	8	2	61973	62157	62342	62528	62650	62819	4265	4271	4284	4285	4288	4294
M13_OSTEOPOROSIS	60_70	UKBB	H7_VISUDISTURBSUB	1.74304152684433	2.19099828595466	1.2412519741784	-10.7475866572067	-10.8100629644423	-10.6782934199608	1.00068157583514	0.578193899550738	1.00058046435296	493.850684652019	489.864249262394	641.744133610357	0.0815339386629683	0.000151021759681666	0.214778726574198	0.982637147491862	0.982394138036919	0.986724222529621	109	64844	67	56	51	38	26	16	4	3	1	0	0	0	60726	60737	60742	60755	60767	60777	4156	4157	4159	4160	4160	4160
M13_OSTEOPOROSIS	60_70	UKBB	H7_VITRBODYGLOBE	-0.107288014103597	0.63433335474308	0.973670033303367	-0.195925044768042	-0.120268857926189	-0.28659346468034	0.578253711486901	0.278823242519665	0.251476977015112	0.500726106465205	0.500613887837962	1.00032730920858	0.852807109167085	0.0229036755998805	0.000108031984872738	0.695588902163725	0.810142072945777	0.774495430336329	1538	65985	1181	1143	924	713	476	167	37	35	25	9	5	1	61966	62004	62223	62434	62671	62980	4339	4341	4351	4367	4371	4375
M13_OSTEOPOROSIS	60_70	UKBB	H7_VITREOUS	0.0645542418009227	0.52684335709159	0.931674456678192	-0.28823747763894	0.00577457558797524	-0.461624001081026	0.50101612634682	0.278800474700526	0.244052530367455	0.500729364252342	0.447907035382576	1.00032419063686	0.897479003911454	0.058800926012955	0.000134802009194913	0.564861743035383	0.989713675584347	0.644458287290856	1736	66101	1318	1268	1030	794	537	205	39	36	26	10	6	1	62131	62181	62419	62655	62912	63244	4349	4352	4362	4378	4382	4387
M13_OSTEOPOROSIS	60_70	UKBB	H7_VITRHAEMORR	-9.82471364811437	0.823366240036747	1.09988616381877	1.56454972183549	-9.82399295746613	-9.88050236710658	282.025765154713	1.00040310129653	1.00036355153818	1.00041698603082	300.089626801352	746.379868782384	0.972210332976944	0.410488389520349	0.271555943755716	0.117841618617215	0.97388442732648	0.989437992135022	131	65349	101	90	64	43	31	8	2	2	2	1	0	0	61085	61096	61122	61143	61155	61178	4292	4292	4292	4293	4294	4294
M13_OSTEOPOROSIS	60_70	UKBB	H7_VITROPACIT	-10.5301063494759	-10.5228756836702	1.31754446156122	2.54852404000454	-10.8759995135244	-10.9172434794991	379.471513914592	278.364997890001	1.00039424007408	0.707643548949884	559.196007189461	1023.82153424033	0.977862024359221	0.96984520020656	0.187830165182865	0.000316479667180581	0.984482641305164	0.991492135439536	116	65399	97	85	48	25	16	8	2	2	3	2	0	0	61120	61132	61169	61192	61201	61209	4296	4296	4295	4296	4298	4298
M13_OSTEOPOROSIS	60_70	UKBB	H7_VITROTH	0.392933308557933	-0.139739890180677	0.362245146261541	-10.9749080207665	-11.0386024498821	-11.295953577644	1.00045389800633	1.00037821728859	1.00036099890986	397.481469022671	443.231031402723	961.558073155188	0.694500416063304	0.888907252269322	0.717266525762421	0.977972313610054	0.980130858519371	0.99062702512554	266	65634	227	206	133	68	40	13	3	2	1	0	0	0	61360	61381	61454	61519	61547	61574	4310	4311	4312	4313	4313	4313
M13_OSTEOPOROSIS	60_70	UKBB	H8_BPV	0.706559934950743	1.3887856437085	1.67517838904553	-10.3199631729199	-10.1634812616729	-10.1886295352596	1.00048652989244	0.578000197582526	0.707712815775615	378.491309485608	525.042877838058	1097.8996337224	0.480053610625922	0.0162726410594707	0.0179314160666331	0.978247534540901	0.984555969207657	0.992595649666087	184	65564	157	121	66	37	18	3	6	5	2	0	0	0	61263	61299	61354	61383	61402	61417	4322	4323	4326	4328	4328	4328
M13_OSTEOPOROSIS	60_70	UKBB	H8_CONSENHEARINGLOSS	-10.8867275956882	1.34917307239238	1.45680023964118	0.985284216679	-10.855776066736	-11.0643952994345	289.162240159428	0.500820359806226	0.578032398659522	1.00044824781403	413.113465526574	604.954379679471	0.969967378169751	0.00706158054213251	0.0117263390257224	0.324701311731923	0.979035640112392	0.985407795492929	335	63907	270	212	147	90	54	28	7	8	4	1	0	0	59855	59913	59978	60035	60071	60097	4110	4109	4113	4116	4117	4117
M13_OSTEOPOROSIS	60_70	UKBB	H8_EAR_MASTOID	-0.0832627674195266	0.337008274462919	0.425872286151194	0.480124690100057	0.341153856237114	-0.0853868948240839	0.290611050616913	0.169281436307164	0.174005997568563	0.188029691168809	0.198028923581106	0.378995986628804	0.774488074859202	0.0465010660472643	0.0143868085961194	0.0106661143354602	0.0849341752619015	0.821747748896997	7209	57904	4984	4583	3899	3189	2474	1290	109	107	87	57	31	7	56327	56728	57412	58122	58837	60021	3693	3695	3715	3745	3771	3795
M13_OSTEOPOROSIS	60_70	UKBB	H8_EUSTNAS	0.682508846949747	-12.1313495574217	1.02165987592058	-12.2596897853805	0.0299100910112538	-12.1746247647177	1.00072938010368	409.373649293465	0.578116959143085	458.365405530783	1.00037456073501	672.79611620033	0.495231741509336	0.976359005955159	0.0771913847311214	0.978661890873382	0.976147689463578	0.985562617280515	281	65172	179	175	164	152	112	61	5	4	4	1	1	0	60974	60978	60989	61001	61041	61092	4295	4296	4296	4299	4299	4300
M13_OSTEOPOROSIS	60_70	UKBB	H8_EXTERNAL	-0.201908488273443	0.219365102002509	0.614398558822955	0.432229040352728	0.383924613344015	-0.168676806672096	0.409569687947569	0.23119852137904	0.202027347109145	0.237386686553145	0.237159986087745	0.500716801504361	0.622028748734952	0.34271366210767	0.00235664408164475	0.0686402357090287	0.10548120186092	0.736214392868414	4307	61789	2877	2746	2427	2099	1651	860	68	66	59	37	21	4	59074	59205	59524	59852	60300	61091	4077	4079	4086	4108	4124	4141
M13_OSTEOPOROSIS	60_70	UKBB	H8_EXTOTITIS	-0.467048453855716	-0.287263009172152	0.59253699836795	0.119825879782592	-0.325182085233781	-0.0430254413286325	0.707937004260261	0.448186219460694	0.302937447635569	0.409283302280285	0.500737944197891	0.707659048033197	0.509426046810374	0.521557993163247	0.0504685175469898	0.769697946737817	0.516076167702573	0.95151874780908	1910	61098	1226	1191	1069	945	757	374	21	20	21	12	6	2	57722	57757	57879	58003	58191	58574	4039	4040	4039	4048	4054	4058
M13_OSTEOPOROSIS	60_70	UKBB	H8_HL_NAS	0.579063213705446	1.15691522582592	0.183952955368147	1.08987997193521	-0.0543652177025321	-9.83908046678758	0.50091348910543	0.289969323680022	0.577996453309127	0.500773434072417	1.00032967095046	289.817471133666	0.247675261125232	6.61332445064157e-05	0.750287980425647	0.0295258605981275	0.956658464482893	0.972917634605037	1097	65593	910	728	485	282	158	56	22	19	8	5	1	0	61497	61679	61922	62125	62249	62351	4261	4264	4275	4278	4282	4283
M13_OSTEOPOROSIS	60_70	UKBB	H8_HL_SEN_NAS	-11.1279791228993	1.5451915775677	2.07082685371061	1.61145722651509	-10.9167698475107	-11.1236019827025	392.320932554533	0.578089100518114	0.578091695714435	1.00047983663655	595.72613774936	938.266180718488	0.977371453897581	0.00751919860685819	0.0003407426141479	0.107248536023197	0.985379465354878	0.990540911992335	222	63823	183	139	85	52	31	13	6	7	4	1	0	0	59752	59796	59850	59883	59904	59922	4104	4103	4106	4109	4110	4110
M13_OSTEOPOROSIS	60_70	UKBB	H8_INNER	0.318433977366529	0.364668947751524	0.188979799742392	-0.156185814087096	0.701642457425368	-0.628081134035214	0.448310084202609	0.317456586655453	0.378980924580414	0.500812675118089	0.334402483666328	1.00038347234786	0.477519053924179	0.250671173545353	0.618024186434414	0.75514332132959	0.0358877017966135	0.530108514149979	1646	66072	1153	1049	865	714	534	270	26	24	16	11	9	1	62184	62288	62472	62623	62803	63067	4355	4357	4365	4370	4372	4380
M13_OSTEOPOROSIS	60_70	UKBB	H8_LABYRINTHITIS	-11.1150513789326	0.383370806948656	0.839381319303197	-10.962630158401	0.996752068486113	-10.9566702294668	415.299250728395	1.00039581065181	1.00042374243334	406.639359584583	1.00035284815175	594.727822277312	0.978648000886937	0.701557298959018	0.401454838338591	0.978492357598794	0.319055594826944	0.985301404799244	178	65420	129	111	82	67	49	28	2	3	2	1	1	0	61165	61183	61212	61227	61245	61266	4302	4301	4302	4303	4303	4304
M13_OSTEOPOROSIS	60_70	UKBB	H8_MED_SUPP	-11.0691174002203	1.93529626590854	1.02290733079086	-11.1605162448101	-11.0256201124872	-10.8582843895517	536.214329605155	0.578184781711271	1.00046497983951	515.281573214958	550.294368990533	742.551718622693	0.983530371787932	0.000816342453405885	0.306576519062617	0.982719918808218	0.984014767351587	0.988333002933959	131	65161	87	80	67	53	33	19	4	4	1	0	0	0	60895	60902	60915	60929	60949	60963	4306	4306	4309	4310	4310	4310
M13_OSTEOPOROSIS	60_70	UKBB	H8_MENIERE	-11.1912186360144	1.02407681328058	1.2817396418578	-11.2245864343889	-11.1994708325145	-11.1614225208454	443.196586165917	0.707647226361738	0.707630501619113	463.521566990421	456.489119216651	672.073079622141	0.979854646856767	0.147852887010752	0.070092564221395	0.980680404913177	0.980426721836716	0.986749778224434	148	65461	117	103	79	56	36	17	4	4	2	0	0	0	61186	61200	61224	61247	61267	61286	4302	4302	4304	4306	4306	4306
M13_OSTEOPOROSIS	60_70	UKBB	H8_MIDDLEMASTOID	0.170814864491429	0.70725241256531	0.928247873959327	-0.40384756233672	-0.148572151049469	-0.0173872501107358	0.578395678214765	0.302928383280895	0.278834870052745	0.578047164806619	0.500694706952386	0.707628400232723	0.767745408119017	0.0195581463696193	0.000871510068685764	0.484776291917589	0.76667111015949	0.980397023937495	1469	65506	923	893	832	724	569	298	30	30	22	9	6	2	61698	61728	61789	61897	62052	62323	4324	4324	4332	4345	4348	4352
M13_OSTEOPOROSIS	60_70	UKBB	H8_NONSUPPNAS	0.425253610966163	1.79396820780626	0.870204324668683	-0.0803727117882835	0.580517603683251	0.724772320361961	1.00060218065763	0.354778452943415	0.578094118910783	1.00041162972584	0.707592509315623	1.00050037485785	0.670838361915444	4.26825601674452e-07	0.132247299725558	0.935967130652638	0.411981101371943	0.468814158202444	378	65204	245	228	213	179	141	78	14	13	7	4	3	1	61022	61039	61054	61088	61126	61189	4301	4302	4308	4311	4312	4314
M13_OSTEOPOROSIS	60_70	UKBB	H8_OTHEREAR	0.232650885092618	0.898216508621919	0.456866679399829	1.37603925618487	0.78392371842462	-0.0418906241487834	0.448232597251524	0.244044654511587	0.354594206637749	0.289995621198114	0.409038206085722	1.00032715523478	0.603732477673969	0.000232739063245506	0.197599396486716	2.08470699085356e-06	0.0553008625379847	0.96659681232198	2009	66327	1595	1322	961	621	413	181	41	38	24	18	7	1	62366	62639	63000	63340	63548	63780	4334	4337	4351	4357	4368	4374
M13_OSTEOPOROSIS	60_70	UKBB	H8_OTHHEARINGLOSS	0.549411062570379	1.21225323222287	0.169936327073726	1.07852072140186	-0.0560845524408981	-9.84230466703733	0.500906858909733	0.278688767041708	0.577992374613661	0.500766361932388	1.00032812078242	290.082500795881	0.272714497795909	1.36233141097015e-05	0.768749218907935	0.0312605396340094	0.955289105135202	0.972933505321318	1124	65790	936	743	493	283	158	56	23	20	8	5	1	0	61677	61870	62120	62330	62455	62557	4278	4281	4293	4296	4300	4301
M13_OSTEOPOROSIS	60_70	UKBB	H8_PERFORATION	1.18598359183043	0.501941231806171	-11.8803990077716	-11.9267159905768	-11.9728052325698	-11.9822293052698	1.00063477096543	1.00041756443323	522.781332234206	616.062578446254	620.634666872227	813.65769317587	0.235926030814247	0.615856244109315	0.981869339025316	0.984554250680315	0.984608781195304	0.988250476456785	188	65173	131	118	108	81	56	30	2	1	0	0	0	0	60927	60940	60950	60977	61002	61028	4301	4302	4303	4303	4303	4303
M13_OSTEOPOROSIS	60_70	UKBB	H8_TINNITUS	1.45298993088836	0.902803707640348	1.36900018171184	-10.269932096532	2.25476137162027	-10.2022236885929	0.707846446735427	0.707651131938636	0.707701381330011	313.468185152991	0.707855414000838	548.188888565606	0.0401025691422811	0.202035025043215	0.0530600381113336	0.973864159160256	0.00144583177848771	0.985151601841742	235	63644	191	159	104	62	38	17	7	5	4	2	2	0	59601	59633	59688	59730	59754	59775	4080	4082	4083	4085	4085	4087
M13_OSTEOPOROSIS	60_70	UKBB	H8_VERTIGO	-0.00954539706433417	1.24897674591501	1.5333328099921	-11.2810196737436	-11.2629406145319	-11.2883451119814	1.00048397997889	0.409150197052498	0.448071643942648	346.329281337308	392.197712482932	595.711994575176	0.992387674811874	0.00226859157735441	0.000621461690966528	0.974015018402618	0.977089893435176	0.98488152434342	395	65779	324	267	172	114	63	23	11	11	5	0	0	0	61500	61557	61652	61710	61761	61801	4339	4339	4345	4350	4350	4350
M13_OSTEOPOROSIS	60_70	UKBB	HDINJ	1.01778982676933	1.12438860756252	1.22516244784437	0.634847955802692	0.979684089695889	1.35530144381679	0.379216371485278	0.278722181600086	0.317471743648797	0.500759163919974	0.448005083089319	0.578060022433401	0.00727625509782112	5.48157795499964e-05	0.00011379474456706	0.204879734296203	0.0287593162483639	0.0190491000511053	1438	66939	1077	864	619	438	309	150	30	26	19	10	7	3	62905	63118	63363	63544	63673	63832	4365	4369	4376	4385	4388	4392
M13_OSTEOPOROSIS	60_70	UKBB	HERING_BILATERAL	-11.1325605138256	0.922361862968153	-11.1212472025292	-11.1355610713747	2.37551335377672	-11.0486305416906	546.341029259098	1.00132011784116	468.603761987811	550.625629570627	0.708720128040375	874.556495963236	0.983742968141442	0.356974289273174	0.981065797495079	0.983865105113293	0.00080277675350499	0.989920265556404	335	50456	260	228	177	126	75	36	2	2	1	2	2	0	47553	47585	47636	47687	47738	47777	2976	2976	2977	2976	2976	2978
M13_OSTEOPOROSIS	60_70	UKBB	HERING_UNILATERAL	1.30381255814607	0.645041617858237	1.54589329325617	-11.3436940689632	-11.3466322092142	-11.4722721502994	1.00077151556754	1.00058451829937	0.707919006750105	552.123415736132	610.854623043742	900.16829399709	0.192640516268098	0.519144432314118	0.0289832031447562	0.983608154669263	0.985180136598022	0.989831566941711	133	50336	98	90	69	49	30	11	4	3	2	0	0	0	47386	47394	47415	47435	47454	47473	2981	2982	2983	2985	2985	2985
M13_OSTEOPOROSIS	60_70	UKBB	HYPOTHYROIDISM	0.885167986585423	1.03740987959667	0.809517573896534	1.09375573528989	1.18980880053556	0.129800049937784	0.252568233716619	0.179122154146166	0.222964628073722	0.227726522804493	0.22171525042042	0.580382690949327	0.000457175792365427	6.9705094540753e-09	0.000282654074751441	1.5635648746054e-06	8.0331569806634e-08	0.823033058739492	3884	14028	2859	2510	1967	1380	929	442	95	85	57	41	25	3	14346	14695	15238	15825	16276	16763	612	622	650	666	682	704
M13_OSTEOPOROSIS	60_70	UKBB	HYPOT_THYRO_INCL	0.548684636328285	0.686081859864407	0.459568915523178	0.739297989510754	0.833850102921066	-0.228994317253908	0.244626855737763	0.16916031148853	0.215114840297094	0.220071262104127	0.214829641891289	0.577926634264723	0.0249003473475607	4.99611426104411e-05	0.0326477437699042	0.000781240018285587	0.000103836318485074	0.691932238563919	3884	65286	2859	2510	1967	1380	929	442	95	85	57	41	25	3	62101	62450	62993	63580	64031	64518	4115	4125	4153	4169	4185	4207
M13_OSTEOPOROSIS	60_70	UKBB	I9_ABAORTANEUR	2.22466586692717	1.5152567383521	-10.3160049481153	-10.283850136609	-10.0722304238786	-10.071123028108	0.578451613583414	0.707933648195712	374.308918587218	556.119311164588	669.574133130523	2297.49571289407	0.00012011175603386	0.0323229612136213	0.978012975917986	0.985246227815136	0.987998081656781	0.996502466666333	251	63225	235	164	87	40	19	4	4	2	0	0	0	0	59265	59336	59413	59460	59481	59496	3972	3974	3976	3976	3976	3976
M13_OSTEOPOROSIS	60_70	UKBB	I9_AF	0.882316882562196	0.970187772957515	0.56479357089573	1.06009352347505	0.900728675493666	0.802677757722526	0.271671824799927	0.205048762861306	0.304874295901906	0.30484733976525	0.355974281801028	0.708430275073568	0.00116329380690514	2.22869219868036e-06	0.0639474991781313	0.00050619418726871	0.0113958694702217	0.257198689575158	4084	27490	3463	2705	1758	1093	652	269	62	48	29	19	9	2	26610	27368	28315	28980	29421	29804	1439	1453	1472	1482	1492	1499
M13_OSTEOPOROSIS	60_70	UKBB	I9_ANGINA	0.979149602875172	1.00881477127195	0.0119637725569914	0.533728227287358	0.7934763414328	1.23364732765363	0.290566781776595	0.215353926032583	0.409363876240402	0.379144263278249	0.354667174385773	0.500707675652424	0.000752249558446915	2.80712217895973e-06	0.976684921944138	0.15921457148451	0.0252705197938666	0.0137469919493927	2925	56522	2307	1996	1517	1024	652	233	41	34	19	17	11	4	53486	53797	54276	54769	55141	55560	3613	3620	3635	3637	3643	3650
M13_OSTEOPOROSIS	60_70	UKBB	I9_AORTANEUR	1.67689603913064	1.59417207388704	-11.3988078618204	-11.3840546525685	-11.3423427497991	-11.5776896911289	0.578402166581461	0.501039617439159	454.728972130489	636.97800866789	803.73402715903	1641.10970350039	0.0037413168980345	0.00146398943257909	0.980001317359393	0.98574098664644	0.988740578990541	0.994371136062	431	63448	386	286	160	80	40	13	6	4	0	0	0	0	59495	59595	59721	59801	59841	59868	3992	3994	3998	3998	3998	3998
M13_OSTEOPOROSIS	60_70	UKBB	I9_ARTEMBTHR	1.25639641709824	0.769452715828478	1.96237964990382	-10.5880054752959	1.74247018258155	2.36416392626399	1.00054894873183	1.00045163374979	0.707740950073414	464.863115057026	1.00046076137076	1.0004374315859	0.209222184699521	0.441830765387141	0.00555869940104462	0.981828466386234	0.0815666094002093	0.0181213009749294	215	62974	174	121	78	53	37	13	4	4	3	2	2	1	59052	59105	59148	59173	59189	59213	3959	3959	3960	3961	3961	3962
M13_OSTEOPOROSIS	60_70	UKBB	I9_ARTEMBTHRLOW	1.86275425305709	1.38318678824628	1.75147588708185	-8.82765297580722	2.44320081683263	-8.39199454957079	1.00064505300596	1.00049284226817	1.00045774234674	254.172911876594	1.00041964379163	467.313255483106	0.0626660595989833	0.166816564017482	0.0800019892619938	0.972294324314043	0.0145990285194703	0.985672387984698	121	62863	100	70	49	28	20	6	3	3	2	1	1	0	58928	58958	58979	59000	59008	59022	3953	3953	3954	3955	3955	3956
M13_OSTEOPOROSIS	60_70	UKBB	I9_ARTEMBTHRNAS	1.25639641709824	0.769452715828478	1.96237964990382	-10.5880054752959	1.74247018258155	2.36416392626399	1.00054894873183	1.00045163374979	0.707740950073414	464.863115057026	1.00046076137076	1.0004374315859	0.209222184699521	0.441830765387141	0.00555869940104462	0.981828466386234	0.0815666094002093	0.0181213009749294	215	62974	174	121	78	53	37	13	4	4	3	2	2	1	59052	59105	59148	59173	59189	59213	3959	3959	3960	3961	3961	3962
M13_OSTEOPOROSIS	60_70	UKBB	I9_ARTOTH	1.83534133400992	1.65156555023094	1.26345550052658	1.36795298017959	0.625517930772358	-10.3686472676079	0.379336758011417	0.317592153195867	0.448212475425903	0.500867230188857	0.707640258756175	225.8025044972	1.30960807974981e-06	1.98997198208005e-07	0.00481920942359573	0.00631101275930219	0.376723720109577	0.963374732458985	655	63321	500	426	308	211	149	77	25	20	11	6	2	0	59456	59530	59648	59745	59807	59879	3995	4000	4009	4014	4018	4020
M13_OSTEOPOROSIS	60_70	UKBB	I9_ATHSCLE	0.608372972807912	1.94356646477241	1.40063724766264	1.21805468448624	1.63337040081473	1.97842574522345	1.00053863062721	0.409297658953093	0.707776205342788	1.00045057776428	1.00040722563233	1.00035002328316	0.543157322975164	2.04889974044978e-06	0.0478242568815302	0.22341171570147	0.102530945660762	0.0479587798099166	343	63361	289	223	139	81	39	13	10	10	4	2	1	1	59395	59461	59545	59603	59645	59671	4010	4010	4016	4018	4019	4019
M13_OSTEOPOROSIS	60_70	UKBB	I9_AVBLOCK	1.78406523575324	1.50196008912811	0.20478817799387	1.48576591133759	-10.6092822606551	-10.6522319492037	0.44875257818955	0.409674920208537	1.00057940449242	0.707986245207242	332.797903977545	616.887639931362	7.01990876777298e-05	0.000246158173408576	0.837830279907544	0.0358539238703922	0.974568502854146	0.986223051810711	693	52426	584	450	269	164	93	35	13	8	3	2	0	0	49528	49662	49843	49948	50019	50077	2994	2999	3004	3005	3007	3007
M13_OSTEOPOROSIS	60_70	UKBB	I9_CARDARR	-12.3100122997249	-12.3428136757669	1.68676141565684	-12.4534952817474	-12.257916340469	-12.3489216813678	1246.43788521359	981.677653001177	1.00201506237839	1449.59726118997	1483.07061262034	2498.15771519519	0.992120097434282	0.989968314985065	0.0923036183483201	0.993145455187097	0.99340537749369	0.996055904010629	325	22337	290	117	86	56	35	16	1	1	1	0	0	0	21327	21500	21531	21561	21582	21601	1044	1044	1044	1045	1045	1045
M13_OSTEOPOROSIS	60_70	UKBB	I9_CARDMPRI	2.27216272292838	0.687024878049109	-10.854693916598	1.25208284236382	1.70939955026564	-10.4755782284834	0.578569481464679	1.0006453102576	365.107793908793	1.00056550279917	1.00063429969508	818.653121204517	8.59376409979964e-05	0.49234628823026	0.976282300315981	0.210797626011754	0.0875777303669089	0.989790457247015	247	51142	189	160	118	83	44	27	5	2	1	2	1	0	48291	48320	48362	48397	48436	48453	2904	2907	2908	2907	2908	2909
M13_OSTEOPOROSIS	60_70	UKBB	I9_CARDMYO	1.46826382741568	0.989153170635951	0.338027345007435	0.65486715920178	-10.72862286761	-10.4057567661528	0.578437978842717	0.57827139123672	1.00056175517421	1.00051601572312	356.411506664381	620.811277659108	0.0111384358765643	0.0871670776173453	0.735485601230729	0.512770784654143	0.975985876431735	0.986626847458751	444	51340	354	288	190	130	80	38	7	5	2	1	0	0	48503	48569	48667	48727	48777	48819	2920	2922	2925	2926	2927	2927
M13_OSTEOPOROSIS	60_70	UKBB	I9_CARDMYOOTH	1.5786861023242	1.64798877867741	-10.8663398984613	-10.8049337923006	-10.596589635454	-10.2176152620674	0.707995013455406	0.578292226324078	376.497531448022	450.905204754941	525.007533801706	1051.40826147517	0.0257608339794962	0.00437534846497825	0.976974931906837	0.980882312345885	0.983896838236331	0.992246257285338	225	51130	188	148	96	66	37	12	5	3	0	0	0	0	48257	48297	48349	48379	48408	48433	2905	2907	2910	2910	2910	2910
M13_OSTEOPOROSIS	60_70	UKBB	I9_CAVS	1.33768880216212	0.568735946173766	0.0448434477105976	-10.7474153309039	1.09956715715885	-10.3864573652358	0.500865197745744	0.577961848095862	1.00038034563265	295.687200772368	1.0003440299161	605.76909856909	0.00756806061414739	0.325097233259184	0.964245683528124	0.971005478202814	0.271685634325665	0.986320220091987	541	67583	471	361	220	123	65	34	7	4	2	1	1	0	63171	63281	63422	63519	63577	63608	4475	4478	4480	4481	4481	4482
M13_OSTEOPOROSIS	60_70	UKBB	I9_CAVS_DX	1.33768880216212	0.568735946173766	0.0448434477105976	-10.7474153309039	1.09956715715885	-10.3864573652358	0.500865197745744	0.577961848095862	1.00038034563265	295.687200772368	1.0003440299161	605.76909856909	0.00756806061414739	0.325097233259184	0.964245683528124	0.971005478202814	0.271685634325665	0.986320220091987	541	67583	471	361	220	123	65	34	7	4	2	1	1	0	63171	63281	63422	63519	63577	63608	4475	4478	4480	4481	4481	4482
M13_OSTEOPOROSIS	60_70	UKBB	I9_CAVS_OPERATIONS2	1.33768880216212	0.568735946173766	0.0448434477105976	-10.7474153309039	1.09956715715885	-10.3864573652358	0.500865197745744	0.577961848095862	1.00038034563265	295.687200772368	1.0003440299161	605.76909856909	0.00756806061414739	0.325097233259184	0.964245683528124	0.971005478202814	0.271685634325665	0.986320220091987	541	67583	471	361	220	123	65	34	7	4	2	1	1	0	63171	63281	63422	63519	63577	63608	4475	4478	4480	4481	4481	4482
M13_OSTEOPOROSIS	60_70	UKBB	I9_CAVS_RHEU	1.33522835463263	0.565396417897412	0.035261260145006	-10.7509699613131	1.10020024853258	-10.3866391490567	0.500864719810737	0.577961213139588	1.00037903231996	295.211538660566	1.00034421192683	605.865436054143	0.00767947962388024	0.327945678208353	0.971882067222935	0.970949180221776	0.271409825710389	0.986322155712048	542	67581	472	362	221	124	65	34	7	4	2	1	1	0	63170	63280	63421	63518	63577	63608	4474	4477	4479	4480	4480	4481
M13_OSTEOPOROSIS	60_70	UKBB	I9_CEREBDOTH	1.69861142825222	1.16510576889793	1.29247418670968	1.19848376092487	0.93665646054098	-8.87674378016455	0.379196969188836	0.409206966824416	0.500763246431656	0.707643995630789	1.00039967026494	217.441294051872	7.48193798271259e-06	0.00441016842375238	0.0098512161228083	0.0903365109405063	0.349127881360664	0.967436497944904	687	63581	587	426	245	133	77	35	19	13	7	3	1	0	59607	59768	59949	60061	60117	60159	4055	4061	4067	4071	4073	4074
M13_OSTEOPOROSIS	60_70	UKBB	I9_CEREBVASC	1.11695594296493	0.944033614713087	1.0153890326798	-0.337988162023324	0.482702190561648	-10.8408944404191	0.290271580533539	0.251551337949586	0.289966317541617	0.707628003531646	0.500650324652713	251.041486865517	0.000119101287980321	0.000174837764574651	0.000462216214699209	0.632909753081142	0.334970547671744	0.965555116950564	2313	65357	1923	1410	943	602	386	167	40	32	17	6	4	0	61541	62054	62521	62862	63078	63297	4166	4174	4189	4200	4202	4206
M13_OSTEOPOROSIS	60_70	UKBB	I9_CHD	1.09854854359329	1.17418363299753	-0.342026080869037	-12.6037551786454	-0.319311301786043	0.879302065003752	0.317743089421697	0.231187749269994	0.578060023824415	317.912126342796	0.707603186532206	0.707610368855984	0.000545519195858403	3.7959038880939e-07	0.554065440929498	0.968375827479149	0.651803914115196	0.214002025414753	2268	64122	1745	1515	1133	798	532	213	33	23	5	3	4	2	60333	60563	60945	61280	61546	61865	4279	4289	4307	4309	4308	4310
M13_OSTEOPOROSIS	60_70	UKBB	I9_CHD_NOREV	1.09854854359329	1.17418363299753	-0.342026080869037	-12.6037551786454	-0.319311301786043	0.879302065003752	0.317743089421697	0.231187749269994	0.578060023824415	317.912126342796	0.707603186532206	0.707610368855984	0.000545519195858403	3.7959038880939e-07	0.554065440929498	0.968375827479149	0.651803914115196	0.214002025414753	2268	64122	1745	1515	1133	798	532	213	33	23	5	3	4	2	60333	60563	60945	61280	61546	61865	4279	4289	4307	4309	4308	4310
M13_OSTEOPOROSIS	60_70	UKBB	I9_CONDUCTIO	1.68674292737715	1.14629246244698	0.628230489497045	1.13414658178566	0.881587215853231	1.05710310490406	0.269601165657114	0.279241536210867	0.44837497117926	0.448403863999359	0.578135896388886	1.00049387125319	3.93870052812034e-10	4.04277575596741e-05	0.16117595806711	0.011429124303504	0.127289311598594	0.290702723295903	1844	54207	1553	1212	778	461	258	92	34	21	12	9	4	1	51322	51663	52097	52414	52617	52783	3142	3155	3164	3167	3172	3175
M13_OSTEOPOROSIS	60_70	UKBB	I9_CORATHER	1.30927814667456	0.763029098928516	0.57670145474567	0.215216637432768	0.818206011133297	1.00582548430239	0.176937923148926	0.173933006937274	0.225487285875468	0.33461030113619	0.278718842616523	0.448081829399294	1.36547138880553e-13	1.14970355455784e-05	0.0105403737673091	0.520103462411865	0.00332907230076593	0.0247850753451836	5766	59806	4604	3962	2878	1919	1152	443	90	62	42	25	17	5	57023	57665	58749	59708	60475	61184	3855	3883	3903	3920	3928	3940
M13_OSTEOPOROSIS	60_70	UKBB	I9_CVD	0.680986103349952	0.672407550072026	0.547666829629039	0.637184288036576	0.514430940000293	0.280861794266588	0.146889360273265	0.113191492877833	0.13250059060739	0.144683857454916	0.152345378467861	0.260915925897627	3.55133784626092e-06	2.84253823785392e-09	3.57566354411435e-05	1.06284529765742e-05	0.000733499876061507	0.281728028417248	16654	29156	11934	10422	8322	6383	4706	2225	236	210	156	108	60	15	31995	33507	35607	37546	39223	41704	1645	1671	1725	1773	1821	1866
M13_OSTEOPOROSIS	60_70	UKBB	I9_CVD_HARD	1.04934025884995	1.14990377657536	0.091460217532318	-0.756186155982712	0.00845610413804447	-0.265824584663645	0.26010405606757	0.191154745442077	0.379037004445081	0.707697629200769	0.500704536001263	1.00036459504225	5.4763102436359e-05	1.79260467605319e-09	0.809325497174349	0.285287870468732	0.986525637902145	0.79044892731192	3461	62392	2737	2219	1634	1125	744	308	52	39	12	7	5	1	59004	59522	60107	60616	60997	61433	4060	4073	4100	4105	4107	4111
M13_OSTEOPOROSIS	60_70	UKBB	I9_DISVEINLYMPH	0.479743703239233	0.926349546478645	0.538919247793745	0.786326947152933	0.250899018856902	0.943078067425387	0.334877882271898	0.202076398647511	0.278825623729114	0.290072924623249	0.3789024922669	0.409117147639445	0.151974189143166	4.55825879187088e-06	0.0532585941199349	0.00671230085950149	0.507860323962215	0.021157944874914	3136	61987	2398	1970	1522	1079	747	355	54	49	32	24	13	6	58712	59140	59588	60031	60363	60755	3959	3964	3981	3989	4000	4007
M13_OSTEOPOROSIS	60_70	UKBB	I9_DOAAC	1.26466448592655	1.30382155569777	1.24921443773648	0.63253869145167	0.725518959734814	0.331914874175232	0.251839493918089	0.191000412453137	0.231109698354564	0.378966645672319	0.378830222295885	0.707537394329655	5.12139123059279e-07	8.71471183202798e-12	6.47044058985993e-08	0.0950947068510566	0.0554726164415296	0.638988983990558	2559	65496	2033	1636	1154	787	500	221	67	57	33	16	9	2	61731	62128	62610	62977	63264	63543	4224	4234	4258	4275	4282	4289
M13_OSTEOPOROSIS	60_70	UKBB	I9_DVTANDPULM	1.66872732853239	1.03718309988923	-0.210176337774414	0.683197812299757	0.706573601170678	-9.90754712948465	0.279010874135976	0.317464666195667	0.707643370791576	0.578040742577143	0.577879028310038	211.895441182948	2.21951100338179e-09	0.00108662197371554	0.766459759000176	0.237237515530195	0.221442429872657	0.962707081150778	1486	66378	1237	824	548	361	242	92	28	17	7	6	3	0	62249	62662	62938	63125	63244	63394	4350	4361	4371	4372	4375	4378
M13_OSTEOPOROSIS	60_70	UKBB	I9_ENDOCARD	2.63696843849602	1.6997356998317	1.42727925035833	1.89321201649913	-8.94170162158898	-8.87768361975272	0.578679547510855	0.707876087614654	1.00068841614393	1.00055003661766	279.163495665782	628.93344060727	5.19211232559771e-06	0.0163424346093492	0.153782525122046	0.0584681672069153	0.974447855655927	0.988737867915215	149	51151	119	94	66	38	27	10	6	4	2	1	0	0	48255	48280	48308	48336	48347	48364	2920	2922	2924	2925	2926	2926
M13_OSTEOPOROSIS	60_70	UKBB	I9_HEARTFAIL	0.74263548696918	1.21617870243741	0.383129641430215	1.16434763952646	0.94708965567237	-10.5036862261965	0.40931227390694	0.25964472740232	0.500772070568233	0.448082880219999	0.577941209884012	311.154338584438	0.0696239474779714	2.81315201402457e-06	0.44422516208347	0.00936294429700388	0.101269482766731	0.973070799277447	1768	66626	1500	1113	704	425	228	95	27	23	10	7	3	0	62521	62908	63317	63596	63793	63926	4346	4350	4363	4366	4370	4373
M13_OSTEOPOROSIS	60_70	UKBB	I9_HEARTFAIL_ALLCAUSE	0.786722142397554	1.26385164369025	0.426658077639091	1.21423818096216	1.00391852973399	-10.4603004001849	0.409513443009215	0.259924326803417	0.500925610062278	0.448257911520115	0.578066603219549	311.447310099611	0.054717295798919	1.15980898653178e-06	0.394358748467694	0.00675283260184244	0.0824431134561938	0.973207206868871	1752	56073	1486	1099	695	420	223	95	27	23	10	7	3	0	52712	53099	53503	53778	53975	54103	3600	3604	3617	3620	3624	3627
M13_OSTEOPOROSIS	60_70	UKBB	I9_HEARTFAIL_AND_CHD	0.244209886180019	0.849761470577755	-11.4899629360789	1.53558770689952	-11.370263824805	-11.5526742951377	1.00049480701657	0.578097163454053	354.123453822933	0.707768923820429	560.969348866525	907.340331297337	0.80716180711157	0.141581131850076	0.974116213898975	0.0300358491256409	0.983828819118296	0.989841241385635	563	63063	486	369	233	138	71	26	5	4	2	2	0	0	58939	59056	59192	59287	59354	59399	4196	4197	4199	4199	4201	4201
M13_OSTEOPOROSIS	60_70	UKBB	I9_HEARTFAIL_EXMORE	0.74263548696918	1.21617870243741	0.383129641430215	1.16434763952646	0.94708965567237	-10.5036862261965	0.40931227390694	0.25964472740232	0.500772070568233	0.448082880219999	0.577941209884012	311.154338584438	0.0696239474779714	2.81315201402457e-06	0.44422516208347	0.00936294429700388	0.101269482766731	0.973070799277447	1768	66626	1500	1113	704	425	228	95	27	23	10	7	3	0	62521	62908	63317	63596	63793	63926	4346	4350	4363	4366	4370	4373
M13_OSTEOPOROSIS	60_70	UKBB	I9_HEARTFAIL_NS	0.74263548696918	1.21617870243741	0.383129641430215	1.16434763952646	0.94708965567237	-10.5036862261965	0.40931227390694	0.25964472740232	0.500772070568233	0.448082880219999	0.577941209884012	311.154338584438	0.0696239474779714	2.81315201402457e-06	0.44422516208347	0.00936294429700388	0.101269482766731	0.973070799277447	1768	66626	1500	1113	704	425	228	95	27	23	10	7	3	0	62521	62908	63317	63596	63793	63926	4346	4350	4363	4366	4370	4373
M13_OSTEOPOROSIS	60_70	UKBB	I9_HYPERTENSION	0.510658877100672	0.533257299689911	0.450541961204342	0.518887313703342	0.0840118296370804	0.553106344230278	0.178087576785853	0.134650773922427	0.161759811564305	0.185789414349317	0.237850497796312	0.303075236029747	0.00413782030402625	7.48560370443709e-05	0.00534860122846296	0.00522412641283719	0.723928946185578	0.0680039977140125	10731	39245	8136	7039	5267	3805	2557	1087	147	127	86	54	28	11	39250	40347	42119	43581	44829	46299	2443	2463	2504	2536	2562	2579
M13_OSTEOPOROSIS	60_70	UKBB	I9_HYPOTE	1.54367287122839	1.33359458947221	1.2679558716959	0.888704890699513	-0.0812619379117491	1.2445677013483	0.237740633388132	0.206008064294269	0.259665143201015	0.378916458209433	0.707567186540467	0.707646105060592	8.40897942599357e-11	9.57541505218805e-11	1.04461463645547e-06	0.0190074528323967	0.908566429341176	0.0786211539865835	2134	66504	1752	1291	857	530	314	107	61	48	25	11	4	2	62574	63035	63469	63796	64012	64219	4251	4264	4287	4301	4308	4310
M13_OSTEOPOROSIS	60_70	UKBB	I9_HYPTENS	0.51252701143127	0.534505998274929	0.452254475776066	0.522004447184706	0.0295624113711576	0.554148696066607	0.178091312969017	0.134650477379222	0.161759287384575	0.185792939051799	0.244624337262429	0.303075116956643	0.00400346116000523	7.19990800236725e-05	0.00517636446865084	0.00496026043317535	0.903811270023684	0.0674864971327136	10714	39243	8123	7031	5260	3799	2552	1085	147	126	85	53	27	11	39244	40336	42107	43568	44815	46282	2443	2464	2505	2537	2563	2579
M13_OSTEOPOROSIS	60_70	UKBB	I9_HYPTENSESS	0.543605858793785	0.535798663442668	0.453333737259829	0.52436693072437	0.0326499584284934	0.559714455239798	0.175569241172228	0.134649423755647	0.161759139505783	0.185793903897918	0.244623979302276	0.303074671558281	0.00195986569498283	6.91439331856342e-05	0.0050704573300881	0.00476799146883215	0.893821701719989	0.0647779728109729	10702	39237	8113	7027	5255	3792	2548	1081	148	126	85	53	27	11	39237	40323	42095	43558	44802	46269	2441	2463	2504	2536	2562	2578
M13_OSTEOPOROSIS	60_70	UKBB	I9_HYPTENSHR	1.79660388279532	1.30052434387204	1.89894628299999	1.80660386589868	1.75024838022055	-11.0142080916368	0.579140030861762	0.578843595979029	0.501798074643274	0.578785883133176	0.578677635367717	486.810693226789	0.00192092975460926	0.0246551809193039	0.000154151894481645	0.00180012790345521	0.00248990594738004	0.981949211479973	335	31546	267	207	153	107	73	39	12	10	9	5	3	0	29751	29811	29865	29911	29945	29979	1851	1853	1854	1858	1860	1863
M13_OSTEOPOROSIS	60_70	UKBB	I9_HYPTENSPOR	-10.8248350905342	-10.8392879823951	1.42474536232491	1.84147163624537	2.02923571440332	-11.1464456971703	452.524601176128	385.320917692652	1.00041877359499	1.00055051664509	1.00044143349436	1133.15394117279	0.980915633886651	0.977558031145873	0.154403354309411	0.0657009614525071	0.0425255248074064	0.99215161048726	181	67425	149	101	60	37	23	7	2	2	3	2	1	0	62996	63044	63085	63108	63122	63138	4459	4459	4458	4459	4460	4461
M13_OSTEOPOROSIS	60_70	UKBB	I9_HYPTENSRD	1.52458301796019	1.4198222551625	1.97050156494075	1.46335531323512	1.83962232252997	-10.0513050184525	0.708618649373809	0.578909988271648	0.501786678613639	0.70831273433587	0.578745645047894	334.984723352487	0.0314378691848176	0.0141836384104476	8.60224696549508e-05	0.0388309852828094	0.0014796927159734	0.976062855096675	284	31364	231	184	138	97	62	30	10	9	8	4	3	0	29565	29612	29658	29699	29734	29766	1842	1843	1844	1848	1849	1852
M13_OSTEOPOROSIS	60_70	UKBB	I9_ICH	1.14621316383102	1.42186664604911	-10.2589471360068	-10.1594741187019	2.37575785084181	-10.0117725307951	1.00051267719548	0.707694785356339	292.410680113889	352.765176749586	0.707621935059709	541.52831810063	0.251950005899172	0.0445209785403533	0.972012730162141	0.977024469337725	0.000786840381968477	0.985249554984123	214	63440	177	106	71	48	31	14	3	4	2	2	2	0	59384	59455	59490	59513	59530	59547	4090	4089	4091	4091	4091	4093
M13_OSTEOPOROSIS	60_70	UKBB	I9_IHD	1.20769553128288	0.939005997169645	0.36129006307835	0.341834505126754	0.626897253372926	0.845250447289932	0.182322881724723	0.156980387381288	0.244236023496259	0.302883048007302	0.289923156571559	0.447951950061352	3.49752642982709e-11	2.20851678640056e-09	0.139069216917663	0.259065639301554	0.0305960130670032	0.0591708002317871	5701	59649	4478	3881	2854	1912	1174	447	92	69	38	25	16	5	56907	57504	58531	59473	60211	60938	3873	3896	3927	3940	3949	3960
M13_OSTEOPOROSIS	60_70	UKBB	I9_INTRACRA	1.34951030938591	0.911469692152712	0.500600122731001	-11.1050883377727	1.98617405584561	-10.8804790833778	0.707864054109642	0.707761732308146	1.00043340116115	383.580986192938	0.578006140269355	628.285611641271	0.0565913188623337	0.197808639376739	0.616805240982812	0.9769035973279	0.000589824710188003	0.986183143136693	346	61951	273	180	132	93	59	28	4	5	4	3	3	0	58177	58270	58318	58357	58391	58422	3843	3842	3843	3844	3844	3847
M13_OSTEOPOROSIS	60_70	UKBB	I9_ISCHHEART	1.20179575621695	0.932841747261922	0.354208955924293	0.333661656681312	0.62540819515228	0.844536381969433	0.18232070418496	0.156978475106141	0.244235509872211	0.30288093338024	0.289924252855038	0.447952198136166	4.34941158021521e-11	2.80738658995495e-09	0.146981503196554	0.270624091092675	0.0309944911520265	0.0593857005932844	5728	59625	4500	3899	2866	1924	1180	448	92	69	38	25	16	5	56888	57489	58522	59464	60208	60940	3873	3896	3927	3940	3949	3960
M13_OSTEOPOROSIS	60_70	UKBB	I9_K_CARDIAC	0.853503539552109	0.594118822647104	0.512686602399001	0.666975795445522	0.409774309564161	0.412983484696467	0.138311300946172	0.119710460658506	0.142123127596457	0.156867124783447	0.182803494270003	0.29057131663314	6.79075381426588e-10	6.94251077452839e-07	0.000309350844434941	2.12009972877685e-05	0.0249865293872958	0.15523509161645	14047	34493	10538	9060	6888	4940	3348	1478	212	172	121	80	42	12	35712	37190	39362	41310	42902	44772	2078	2118	2169	2210	2248	2278
M13_OSTEOPOROSIS	60_70	UKBB	I9_LBBB	2.04433772311841	0.290439536339028	0.683475766456852	0.516489644095695	0.818098918001475	2.26382132382286	0.379722873499836	0.707861264137307	0.7078449617039	1.00054494524958	1.00048096275372	1.0005895815686	7.29447853144187e-08	0.681581685539063	0.334258044520632	0.605708906822709	0.413525293748829	0.0236673062640152	632	51987	548	402	260	146	83	26	11	4	3	3	2	1	49094	49240	49382	49496	49559	49616	2966	2973	2974	2974	2975	2976
M13_OSTEOPOROSIS	60_70	UKBB	I9_LYMPHOTH	1.05623310882973	1.59484271742482	1.09915101135433	0.82514098863119	-9.73445427281388	2.68234321905537	0.707895053006567	0.448227872046871	0.707805797261504	1.0005206191113	241.716764978991	1.00053912929616	0.135679263602502	0.000373537192665562	0.120447233141399	0.409535328502263	0.967876155336512	0.00734249215573061	336	60032	276	180	117	78	49	15	9	7	3	2	1	1	56314	56410	56473	56512	56541	56575	3769	3771	3775	3776	3777	3777
M13_OSTEOPOROSIS	60_70	UKBB	I9_MI	1.15877521053171	1.1109694601989	-0.00761919904180381	-11.4860585166012	0.0826564027537164	0.626856666696557	0.35513618721892	0.279110133580432	0.578209297133134	220.807662530268	0.707748995470565	1.00045709186639	0.0011027695110083	6.87999370127755e-05	0.989486392932215	0.958514042271442	0.907028262589985	0.53094096371256	1882	56228	1458	1254	919	636	423	172	25	17	5	2	3	1	53010	53214	53549	53832	54045	54296	3617	3625	3637	3640	3639	3641
M13_OSTEOPOROSIS	60_70	UKBB	I9_MI_STRICT	1.15877521053171	1.1109694601989	-0.00761919904180381	-11.4860585166012	0.0826564027537164	0.626856666696557	0.35513618721892	0.279110133580432	0.578209297133134	220.807662530268	0.707748995470565	1.00045709186639	0.0011027695110083	6.87999370127755e-05	0.989486392932215	0.958514042271442	0.907028262589985	0.53094096371256	1882	56228	1458	1254	919	636	423	172	25	17	5	2	3	1	53010	53214	53549	53832	54045	54296	3617	3625	3637	3640	3639	3641
M13_OSTEOPOROSIS	60_70	UKBB	I9_NCMI	0.71716716049897	0.494381745163426	-11.5479173160714	-11.5336728179126	0.623878939234098	-11.5289499734091	0.707805569706583	0.578040000657387	277.735394908268	311.854031524459	0.707638662849304	561.606223594079	0.310952120137106	0.392400280480983	0.966834436808398	0.970497601278571	0.377974277668717	0.983621753555021	710	67096	544	474	364	280	222	97	6	4	2	2	2	0	62774	62844	62954	63038	63096	63221	4482	4484	4486	4486	4486	4488
M13_OSTEOPOROSIS	60_70	UKBB	I9_NONISCHCARDMYOP	1.26470567664788	1.43430075428059	0.840434470946961	0.982474524713547	1.15467067228915	-9.38393841772199	0.448416313451583	0.334679548323583	0.578188599058131	0.707817650930385	0.707714732207642	257.323884984921	0.00479663852060073	1.8225134414978e-05	0.146067061610843	0.165126881671712	0.102774705581365	0.970909655788609	841	54361	693	508	332	204	122	59	18	14	6	3	2	0	51064	51249	51425	51553	51635	51698	3427	3431	3439	3442	3443	3445
M13_OSTEOPOROSIS	60_70	UKBB	I9_NONRHEVALV	1.09448513347402	1.01144839331084	0.95992659791115	0.688530390062549	0.617986693205011	0.819506981398942	0.355175371310113	0.290334299820305	0.379288238138113	0.578208572264634	0.707757349220077	1.00047408063086	0.0020593666257965	0.000494464796145112	0.0113782255556405	0.233732365465042	0.382574883536483	0.412718720520683	1605	53591	1358	1056	683	394	218	97	28	22	12	6	3	1	50651	50953	51326	51615	51791	51912	3159	3165	3175	3181	3184	3186
M13_OSTEOPOROSIS	60_70	UKBB	I9_NSTEMI	1.3972880084261	1.40611986995406	0.872757279398373	0.931800860982317	-9.52914814853863	-9.34504494851176	0.500907079334842	0.40925674220889	0.707674616828996	1.00045601168158	270.59030124091	470.43216921511	0.00527869870313652	0.000590830627866139	0.217473252289826	0.351659027374677	0.971907385820615	0.984151218359777	636	67702	539	426	259	137	49	20	13	9	3	1	0	0	63282	63395	63562	63684	63772	63801	4504	4508	4514	4516	4517	4517
M13_OSTEOPOROSIS	60_70	UKBB	I9_OTH	1.54181928054139	1.27788279327621	1.20080474824865	0.82305716284358	0.222812642146098	1.0009781461357	0.231493805200566	0.206015235813726	0.259656599683063	0.378919177253919	0.577910508516641	0.70759946045684	2.7326044995645e-11	5.54476535247444e-10	3.75344035446809e-06	0.0298467641328009	0.699830936455286	0.157182513092878	2284	66592	1872	1384	921	574	345	123	63	49	26	12	5	2	62680	63168	63631	63978	64207	64429	4261	4275	4298	4312	4319	4322
M13_OSTEOPOROSIS	60_70	UKBB	I9_OTHANEUR	-10.7332532031269	1.39440041296063	0.929372256571605	-10.9320316394356	-10.9417633949953	-10.7379253141463	429.032010327036	0.707748408001134	1.00046834915392	435.865537153883	455.591063750011	1090.57710259583	0.980041107462999	0.0488163439237467	0.352921638291526	0.979990193992137	0.980839341285276	0.992144080072278	172	62924	131	114	88	63	49	14	3	3	1	0	0	0	59005	59022	59048	59073	59087	59122	3957	3957	3959	3960	3960	3960
M13_OSTEOPOROSIS	60_70	UKBB	I9_OTHARR	0.865632170071056	0.604323799906422	0.339093708570915	1.61271824257613	1.15677821799755	1.52609103379778	0.578449252758548	0.501036242084583	0.707830084092063	0.501082781747724	0.707837957296205	1.00052292563348	0.134531122395823	0.227760477092353	0.631895313258915	0.00128877938325964	0.10220813607872	0.127185928554525	865	52172	704	563	378	232	147	57	10	11	9	7	3	1	49336	49477	49662	49808	49893	49983	2987	2986	2988	2990	2994	2996
M13_OSTEOPOROSIS	60_70	UKBB	I9_OTHHEART	1.03859820895708	0.802693001113869	0.684553022412122	0.90443350789392	0.705465373395502	0.421731739490888	0.163060077086175	0.142888185723263	0.181824855973588	0.206076349056575	0.251400907238037	0.500724094018229	1.89743654240784e-10	1.93594175759064e-08	0.000166613467627107	1.13963518531027e-05	0.00501393786065401	0.39965152860029	8040	61001	6602	5213	3577	2250	1355	568	136	105	68	42	19	4	58582	59971	61607	62934	63829	64616	3721	3752	3789	3815	3838	3853
M13_OSTEOPOROSIS	60_70	UKBB	I9_OTHILLHEART	1.2629296471776	1.12595234673541	0.914339556960944	-11.6799031699807	1.06758795429523	-11.664166125356	0.335152334795852	0.290508314373718	0.409511346228008	285.884591973611	0.578085710042692	633.486823712167	0.000164412005750316	0.000106274617911437	0.0255649359319452	0.967411246411708	0.0647813324363405	0.985309667259201	1832	53938	1543	1192	745	420	219	79	27	19	8	3	3	0	51032	51383	51830	52155	52356	52496	3168	3176	3187	3192	3192	3195
M13_OSTEOPOROSIS	60_70	UKBB	I9_OTHINTRACRA	1.78838639175193	1.44009968425536	1.72218782941039	-9.64148206216026	-9.58404895139106	-9.61828224055907	1.00055500362704	1.00049363420034	1.00047973702999	403.864928294553	469.362639515714	577.539645659838	0.073873769098495	0.150040296008903	0.08518515016001	0.980953882128936	0.983708900792093	0.986712731797014	122	61645	98	59	43	27	17	10	3	2	1	0	0	0	57866	57905	57921	57937	57947	57954	3800	3801	3802	3803	3803	3803
M13_OSTEOPOROSIS	60_70	UKBB	I9_OTHOTH	1.51372992785146	-10.679522491971	-10.7799735565662	-10.8645239271598	1.44646055642921	-11.197986361581	1.00063098278882	348.575646537203	412.675850669481	521.10404792045	1.00037977248355	698.576819327725	0.130336721402782	0.975558552860025	0.97915992331141	0.983366070634847	0.148202043068074	0.987210686689796	180	63176	145	114	73	49	35	17	2	1	1	1	1	0	59355	59386	59427	59451	59465	59483	3854	3855	3855	3855	3855	3856
M13_OSTEOPOROSIS	60_70	UKBB	I9_OTHPER	0.82906462422798	0.758607367311383	0.887432463367092	0.748041633454083	0.168049541809327	0.465093204627443	0.448306703231936	0.354674181166508	0.379005710549807	0.500781327612875	0.707586933815118	1.00038071790644	0.0644109525683218	0.0324449645855714	0.0192077031696381	0.135241222397287	0.812271500853345	0.641991466903466	1187	63908	934	769	575	395	250	105	21	18	13	7	3	1	60051	60216	60410	60590	60735	60880	4089	4092	4097	4103	4107	4109
M13_OSTEOPOROSIS	60_70	UKBB	I9_PAD	1.66807396595017	1.37727951019898	0.935562187657851	1.48166521939949	0.793916422496948	1.54207556794973	0.409487966806209	0.379070476877047	0.578076421268109	0.578104970695088	1.00043032798408	1.00031256008432	4.62998368049513e-05	0.000279811496396878	0.105575189786303	0.0103781262265232	0.427442934917847	0.123172350815678	726	63740	612	466	305	187	99	30	19	13	7	5	2	1	59793	59939	60100	60218	60306	60375	4042	4048	4054	4056	4059	4060
M13_OSTEOPOROSIS	60_70	UKBB	I9_PAROXTAC	1.94434636514978	1.54794752405596	1.04870041191824	0.0446673248177031	1.72302707674886	-11.3846919656485	0.382284684012145	0.357639206147861	0.502747471556733	1.0013302228577	0.449678801347839	496.867957717581	3.65459905602437e-07	1.50307145823912e-05	0.0369841753096746	0.964419776887514	0.000127269129340103	0.98171974053282	844	22587	648	532	397	258	178	68	22	16	10	6	5	0	21680	21796	21931	22070	22150	22260	1081	1087	1093	1097	1098	1103
M13_OSTEOPOROSIS	60_70	UKBB	I9_PERICAOTH	1.38405160183756	1.39924508214497	1.79049478031438	-10.785511613656	-10.6132469713276	-10.6697290504311	0.708026869894931	0.578390520142153	0.578280530717768	388.719350165954	457.298551823709	815.510914992056	0.0506065683523323	0.0155544830397621	0.00195992263832335	0.977864520653268	0.981483899926266	0.989561182997889	351	51394	298	212	131	87	49	16	8	6	3	0	0	0	48509	48595	48676	48720	48758	48791	2930	2932	2935	2938	2938	2938
M13_OSTEOPOROSIS	60_70	UKBB	I9_PHLETHROM	0.956683727863402	1.08391923596184	-0.933364678658874	0.541005551597437	-0.443137641369147	1.32517211128678	0.448407325629104	0.317615546904097	1.00041924180224	0.578079568849832	1.00037618839706	0.707656984859102	0.032882507515628	0.000643281639258512	0.350833631718335	0.349341705652451	0.657786710270852	0.0611209774651806	1124	60570	889	710	538	371	240	101	19	15	6	6	3	2	56977	57156	57328	57495	57626	57765	3809	3813	3822	3822	3825	3826
M13_OSTEOPOROSIS	60_70	UKBB	I9_PHLETHROMBDVTLOW	1.16469896260627	1.2570079676702	-0.0841586311636541	1.09375515178908	0.439599770481778	-9.97085747781833	0.578308145373706	0.448314982658888	1.00044168634567	0.707776736514035	1.00036854605362	316.401239581487	0.0440120102442243	0.0050496390469858	0.932959849896864	0.122264232905453	0.66034432951641	0.974860159599938	633	60326	520	373	271	175	113	39	12	9	4	3	1	0	56636	56783	56885	56981	57043	57117	3791	3794	3799	3800	3802	3803
M13_OSTEOPOROSIS	60_70	UKBB	I9_PULMEMB	1.75980757612077	1.05520926475496	-0.47925881700589	1.14742533828183	1.19742569600466	-9.85320377729449	0.317697524798754	0.378970701149519	1.00038675792195	0.578049773252997	0.577883401462817	260.721713431981	3.03761218420444e-08	0.00536254388345677	0.631886318801942	0.0471451377655774	0.0382571651267281	0.969853496032316	1020	66236	850	541	353	233	155	66	21	13	6	6	3	0	62063	62372	62560	62680	62758	62847	4322	4330	4337	4337	4340	4343
M13_OSTEOPOROSIS	60_70	UKBB	I9_PULMHEART	2.04605731556188	1.07793229482097	0.00384277696697524	1.21637989232177	1.30994804543243	-9.45575432764393	0.244367420931223	0.334455452072943	0.707634167738618	0.500782948746864	0.500608945207734	197.38679998073	5.62303235094526e-17	0.00126878896655231	0.995667143444126	0.015142357851051	0.00887819352984819	0.961792198114211	1256	66710	1051	675	430	274	179	74	32	18	9	8	4	0	62500	62876	63121	63277	63372	63477	4383	4397	4406	4407	4411	4415
M13_OSTEOPOROSIS	60_70	UKBB	I9_PULMOTHHD	2.6095068846226	1.14847180034972	0.95338690733743	1.42355151470338	1.75821241303723	-7.96170897152663	0.37913380209078	0.707670543156929	1.00037989848119	1.00044113084679	1.00042387390761	243.857425708759	5.86822325155535e-12	0.104612815117227	0.340577477755988	0.154758240476863	0.0788381621274374	0.973954468521286	279	65440	240	147	85	46	28	9	11	5	3	2	1	0	61213	61306	61368	61407	61425	61444	4255	4261	4263	4264	4265	4266
M13_OSTEOPOROSIS	60_70	UKBB	I9_RBBB	1.66499449049876	1.65274333438823	0.334677074422011	0.847328611142687	1.17730586584949	-8.80830475244976	0.501411491203005	0.409736961634932	1.00062607410898	1.00059207224022	1.00051481276645	270.120555099068	0.000898193646645726	5.49126237755717e-05	0.738026680957044	0.3970914291877	0.239315233673004	0.973986559277733	571	51999	478	372	250	139	72	28	12	8	3	2	1	0	49096	49202	49324	49435	49502	49546	2984	2988	2993	2994	2995	2996
M13_OSTEOPOROSIS	60_70	UKBB	I9_RHEUFEV	1.31996836327134	1.74917067435026	1.03195209980719	1.20908915116386	0.893397947195624	-9.27077142926821	0.409329590226489	0.278700364170492	0.500744218542855	0.578022124548516	0.707551499502914	244.231180225554	0.00126101259420372	3.47016280901249e-10	0.0393186148768059	0.0364591243767358	0.206710901725926	0.969720371518623	885	67177	758	531	332	193	113	30	27	22	9	5	2	0	62872	63099	63298	63437	63517	63600	4405	4410	4423	4427	4430	4432
M13_OSTEOPOROSIS	60_70	UKBB	I9_RHEUVALV	1.30677099954865	1.73485748444866	1.00285391202621	1.19059236989902	0.875185044419398	-9.26780382274741	0.409333838000134	0.278702902391963	0.500737503774082	0.57801868530513	0.707554156771774	243.895074684355	0.00141079494528674	4.82306899417426e-10	0.0452037266685483	0.0394194049362003	0.216118276164058	0.969688365313862	893	67192	765	537	337	196	114	30	27	22	9	5	2	0	62888	63116	63316	63457	63539	63623	4405	4410	4423	4427	4430	4432
M13_OSTEOPOROSIS	60_70	UKBB	I9_SAH	1.33282105306199	0.900194079033555	1.10229401290566	-10.0799126850295	1.35147752185824	-9.91904285262437	1.00053508021884	1.00048546995213	1.00048102984927	297.41920742933	1.00041596773709	475.731752211874	0.182824613743871	0.368249436465385	0.27056427130026	0.972963860022417	0.176722475350347	0.983365252099883	159	63301	115	83	69	52	36	18	2	2	2	1	1	0	59266	59298	59312	59329	59345	59363	4077	4077	4077	4078	4078	4079
M13_OSTEOPOROSIS	60_70	UKBB	I9_SAHANEUR	0.951317621000578	1.13174533639853	0.678813872708151	-10.1447868112232	0.922148450495474	-10.1154820203361	1.00053933811561	0.707756722606514	1.00045555539492	267.099263947249	1.00038418290682	418.077236816926	0.341703467508033	0.109807311754875	0.497451696527636	0.969702563237463	0.356635874484279	0.980696869346491	218	61683	161	123	94	68	52	23	3	3	2	1	1	0	57923	57961	57990	58016	58032	58061	3814	3814	3815	3816	3816	3817
M13_OSTEOPOROSIS	60_70	UKBB	I9_SECONDRIGHT	2.68349430324756	1.20956883215153	1.0135273778855	1.42843221653835	1.75855006253231	-8.03057958443927	0.379144251190371	0.707673104203416	1.00038767818987	1.00044170419648	1.00042419373981	252.49157149914	1.46496779075246e-12	0.0874102554951867	0.31099586987142	0.153348986413865	0.0787807942368984	0.974627290280873	266	65426	228	139	81	45	28	9	11	5	3	2	1	0	61200	61289	61347	61383	61400	61419	4253	4259	4261	4262	4263	4264
M13_OSTEOPOROSIS	60_70	UKBB	I9_SEQULAE	-10.7473433043971	1.51353119532267	1.68266697079739	0.901626860440418	1.73305000759007	-10.6136215739598	299.435513098567	0.500890057252922	0.578212406131088	1.00045941408391	0.707621132967284	792.933246844569	0.971368464533396	0.00251373271758871	0.00361291042716625	0.367475170331251	0.0143205201454621	0.989320422679595	356	62041	287	215	144	95	66	19	8	8	5	3	2	0	58249	58321	58392	58441	58470	58517	3853	3853	3856	3858	3859	3861
M13_OSTEOPOROSIS	60_70	UKBB	I9_STEMI	1.25033604245583	1.07778225569315	-11.6717314359136	-11.6582117586707	-11.6746283790249	2.68580343073333	0.707856672738654	0.578117359284693	399.160717253473	484.526091599716	521.051181839401	1.00071230008484	0.0773339720479746	0.0622800571398143	0.976672635877678	0.980803903287608	0.982124162221027	0.00727706760910877	458	67428	353	305	232	161	97	30	5	3	0	0	1	1	63013	63061	63134	63205	63269	63336	4515	4517	4520	4520	4519	4519
M13_OSTEOPOROSIS	60_70	UKBB	I9_STR	0.977871804439618	1.02196798268725	0.652655722766657	0.233892451542468	0.345497876138705	-10.8436897697594	0.409411530834817	0.317482646906633	0.448053718703355	0.707655246327452	0.707572607910158	314.513786926632	0.0169181671423883	0.00128650719321055	0.145214082504781	0.741008962572669	0.625347198725633	0.972496280936814	1402	65114	1175	849	598	379	237	104	22	18	8	4	2	0	61110	61436	61687	61906	62048	62181	4209	4213	4223	4227	4229	4231
M13_OSTEOPOROSIS	60_70	UKBB	I9_STR_EXH	1.08360310004289	1.00786052463892	0.725364683417906	0.308412468174552	-0.273154072116595	-9.83265570332232	0.409422221405001	0.334532382717232	0.448052363522172	0.707656039785132	1.00032641623938	202.265903812563	0.00812900508309625	0.00258896970512619	0.105462675526085	0.662965472982415	0.784803297254688	0.961228090634302	1250	65178	1047	782	556	351	218	95	21	16	7	3	1	0	61142	61407	61633	61838	61971	62094	4218	4223	4232	4236	4238	4239
M13_OSTEOPOROSIS	60_70	UKBB	I9_STR_SAH	1.05067228090048	0.935820957045076	0.733325881102823	0.0867125241573219	0.606904984440747	-10.8447526693468	0.379224087644049	0.317484227120938	0.409174293993102	0.707646773408751	0.577922089687395	298.827929587193	0.0055955823819819	0.00320236638036471	0.0730994822434797	0.90247417978895	0.293649072442877	0.971050357454891	1516	64989	1257	913	651	420	262	116	23	19	10	5	3	0	61026	61370	61632	61863	62021	62167	4199	4203	4212	4217	4219	4222
M13_OSTEOPOROSIS	60_70	UKBB	I9_THAORTANEUR	-10.4907784931193	1.29760825356097	-10.6636238755168	-10.4423435889374	-10.7055399158457	-10.2245753336655	451.956949742263	1.00051401201873	547.345290061191	771.380413937692	930.8824877111	1418.4831555168	0.981481248153755	0.194651278098501	0.984456242171067	0.989199193926332	0.990824194416088	0.994248814218091	131	62892	111	91	46	19	14	8	0	1	0	0	0	0	58955	58975	59020	59047	59052	59058	3957	3956	3957	3957	3957	3957
M13_OSTEOPOROSIS	60_70	UKBB	I9_THROMBOTH	-10.9771106933687	1.18854995983997	-11.059456460027	2.17316748609927	-11.0058483760621	-11.3721878265957	560.038210531404	1.00047266135649	575.982051064088	1.00056286495174	679.42854111059	1065.86277404496	0.984361948524817	0.234837962676885	0.984680725105764	0.0298598136086475	0.987075885180408	0.991487158423377	131	59791	102	74	42	30	25	10	2	2	1	1	0	0	56093	56121	56153	56165	56170	56185	3725	3725	3726	3726	3727	3727
M13_OSTEOPOROSIS	60_70	UKBB	I9_TIA	0.569364931477976	0.00253850045255224	0.742978962309859	-10.8470645568545	1.30316312047149	1.39149268382604	0.707807482096552	0.707658100206879	0.578038176356499	229.500551058162	0.577936050031073	1.00042386515676	0.421162254896991	0.997137846688587	0.198671460021377	0.962302991698847	0.0241423090947041	0.164254804025415	614	64109	487	422	320	209	135	63	10	8	7	4	4	1	60087	60152	60254	60365	60439	60511	4139	4141	4142	4145	4145	4148
M13_OSTEOPOROSIS	60_70	UKBB	I9_UAP	1.2928527367536	1.39398164844462	-0.434165679875857	-0.251090812549219	-0.320444439646266	0.923330669477188	0.501124565924701	0.354804234636635	1.00043729477592	1.00040557436956	1.0003324232612	1.00038416952087	0.00988280900981815	8.53440235648771e-05	0.664305938619048	0.801822599977807	0.748712156268085	0.356019665482476	746	62571	566	494	390	303	222	86	14	11	3	3	2	1	58604	58676	58780	58867	58948	59084	4133	4136	4144	4144	4145	4146
M13_OSTEOPOROSIS	60_70	UKBB	I9_VARICVE	0.490184494582806	0.527042198385946	0.717972397155315	1.09719933050023	0.431619256238073	0.494257835101923	0.448453664853526	0.317625227744427	0.31758716583878	0.302911836482109	0.409118908334023	0.577985942986895	0.274369677599655	0.0970511335195942	0.0237772373240232	0.000292137682249915	0.291426657336653	0.392474666861204	1673	60700	1214	1106	919	683	483	250	30	29	24	19	9	3	57305	57413	57600	57836	58036	58269	3824	3825	3830	3835	3845	3851
M13_OSTEOPOROSIS	60_70	UKBB	I9_VARICVEOES	1.51852143161401	1.29854953986097	2.36089282705196	2.3860343534091	2.50639334945077	-8.46536966498012	1.00057980672221	1.00058472794703	0.707863181155238	1.00059695228514	1.0010357533526	311.384014912229	0.129104800745402	0.194359271269029	0.000852261426606201	0.0170971960592698	0.0122867456109167	0.978311167222472	147	59774	115	85	52	26	21	7	5	4	4	2	1	0	56083	56113	56146	56172	56177	56191	3718	3719	3719	3721	3722	3723
M13_OSTEOPOROSIS	60_70	UKBB	I9_VARICVESOTH	-10.4956068770496	1.15359963939766	-10.5298567311349	-10.5332741850105	1.82822051114636	-10.5808123254846	453.899785063802	1.00057754145552	385.707765194644	418.64689001084	1.00088313514473	722.814388523799	0.981552014879696	0.248937568823594	0.978220385029655	0.979927116578932	0.0677588244737262	0.988320701087935	187	59743	130	102	85	69	55	26	1	1	0	0	1	0	56083	56111	56128	56144	56158	56187	3716	3716	3717	3717	3716	3717
M13_OSTEOPOROSIS	60_70	UKBB	I9_VASCINT	1.02884603422707	0.481673190995532	1.14901082703549	1.6403988005767	-9.2432298168074	3.46261822852677	1.00049975846837	1.00039816594022	1.00041504540183	1.00046003462887	282.855646157696	1.00169669951066	0.303793628529178	0.630174338176547	0.25074813049723	0.101079103313199	0.97393116213398	0.000546725404360803	176	62980	151	107	57	35	17	9	4	3	2	2	1	1	59037	59081	59131	59153	59171	59179	3964	3965	3966	3966	3967	3967
M13_OSTEOPOROSIS	60_70	UKBB	I9_VEINSOTH	1.25966405100776	-11.0252155814469	-11.0094485903177	1.73952505651992	-11.1608521859879	-10.9936944742866	1.00060706559978	384.846883443121	452.235953818489	1.0004729304998	801.714681759326	1500.1627179682	0.208066520226013	0.977145076346238	0.980577834679847	0.0820870583875001	0.988892826561726	0.994152887237152	164	59881	141	94	64	35	18	5	2	1	1	1	0	0	56166	56213	56243	56272	56289	56302	3736	3737	3737	3737	3738	3738
M13_OSTEOPOROSIS	60_70	UKBB	I9_VHD	1.09448513347402	1.01144839331084	0.95992659791115	0.688530390062549	0.617986693205011	0.819506981398942	0.355175371310113	0.290334299820305	0.379288238138113	0.578208572264634	0.707757349220077	1.00047408063086	0.0020593666257965	0.000494464796145112	0.0113782255556405	0.233732365465042	0.382574883536483	0.412718720520683	1605	53591	1358	1056	683	394	218	97	28	22	12	6	3	1	50651	50953	51326	51615	51791	51912	3159	3165	3175	3181	3184	3186
M13_OSTEOPOROSIS	60_70	UKBB	I9_VTE	1.44238790549334	1.0316454751395	-0.638318906084187	0.694502943900675	0.25834219798048	0.979845197609602	0.269069122178035	0.259726235775997	0.707649952776499	0.448083228245069	0.577916688772184	0.707589852482561	8.29187477024717e-08	7.1256896033106e-05	0.367042868875733	0.121155475736714	0.654858270986349	0.166124537097271	1913	64645	1558	1127	786	537	353	145	35	24	10	10	5	2	60803	61234	61575	61824	62008	62216	4162	4173	4187	4187	4192	4195
M13_OSTEOPOROSIS	60_70	UKBB	IBD_BACT_INTEST_INFECTIONS	0.161505014703898	0.676593293423595	-0.227143801884271	1.19807688500816	1.18620418264975	-10.3073799699074	1.00052166210321	0.578068564153691	1.00040006732671	0.577992157349501	0.577951303489305	263.564087432676	0.871761979488024	0.241824834900898	0.820382557040503	0.0381885219707533	0.0401279605625721	0.968804537963602	478	67340	357	272	214	148	113	52	8	8	6	6	3	0	62984	63069	63127	63193	63228	63289	4469	4469	4471	4471	4474	4477
M13_OSTEOPOROSIS	60_70	UKBB	IBD_INFECTIONS	2.66631577749941	3.8464384434496	3.18998446030494	3.97246053520017	3.97818891384443	3.74628179916249	1.02720997173257	0.494158715864199	0.738085760917518	0.613283178820391	0.612475931466915	1.01988344542892	0.00944019622596394	7.03714186454495e-15	1.54642272365381e-05	9.33366674004318e-11	8.28914839759349e-11	0.00023948963076763	550	19261	412	314	239	164	123	57	11	11	7	6	4	1	19334	19432	19507	19582	19623	19689	54	54	58	59	61	64
M13_OSTEOPOROSIS	60_70	UKBB	IBD_PULM	4.80389626248959	4.61114782849587	4.27772275881194	3.89179981431692	-10.6444468715868	-10.8715742887348	0.420167854223351	0.395316285303418	0.603601306170703	1.0159514034732	1863.58944548616	3012.71190746779	2.8513456460377e-30	1.93645933688528e-31	1.37049887715247e-12	0.000127781894591709	0.995442669168614	0.997120785950542	372	19616	325	197	104	49	22	9	19	12	4	1	0	0	19563	19691	19784	19839	19866	19879	81	88	96	99	100	100
M13_OSTEOPOROSIS	60_70	UKBB	IBD_VIRAL_HEPATITIS	-13.0867224266665	5.7700297617475	5.94383986012931	6.41154216957828	-13.0252520461084	-13.0690307779157	18735.6922869663	1.16084481657742	1.1648358243305	1.18546391246075	20205.3919889778	22895.5930478623	0.999442684435315	6.67654486082329e-07	3.34792807586547e-07	6.35665807070335e-08	0.999485649830796	0.999544559632314	117	18873	84	70	59	41	28	17	2	2	1	1	0	0	18895	18909	18920	18938	18951	18962	9	9	10	10	11	11
M13_OSTEOPOROSIS	60_70	UKBB	ILD	2.34613316853718	2.2561349755612	1.92839156546291	1.61624425804573	-9.53868249321305	-9.93580138680841	0.379103833351075	0.354642796678559	0.578057573781217	1.00041540079022	300.283002702022	531.326553921323	6.06895368210008e-10	1.99518601154608e-10	0.000849976597481421	0.106186633455952	0.974658946165826	0.985080436020192	349	67775	304	179	94	45	21	8	19	12	4	1	0	0	63327	63452	63537	63586	63610	63623	4474	4481	4489	4492	4493	4493
M13_OSTEOPOROSIS	60_70	UKBB	ILD_COMORB	0.895515036770001	0.805223482690587	0.522485681420097	0.622028464190852	0.624033554932369	0.172050363393094	0.124389243642058	0.0985190125603695	0.124305075113378	0.137528207741856	0.138057139322742	0.269406522391072	6.05240462280204e-13	3.00116173693379e-16	2.63106214684123e-05	6.09935913658268e-06	6.18072989393181e-06	0.523065408967937	20485	39666	14765	12973	10315	7682	5496	2603	302	254	168	118	67	14	43004	44796	47454	50087	52273	55166	2080	2128	2214	2264	2315	2368
M13_OSTEOPOROSIS	60_70	UKBB	ILD_CVDMETABOCOMORB	1.12251673175186	0.948078646917802	0.537618812016922	0.538386106347287	0.60837383584786	-0.0971991086159599	0.134356720592942	0.112590224358948	0.155383807165852	0.186421365340589	0.192255581311534	0.448533483277636	6.55717645605987e-17	3.74521193151245e-17	0.000540293667840112	0.00387691916963541	0.00155402292976465	0.8284388417304	13608	38526	10526	8898	6632	4633	3004	1271	213	167	96	60	32	5	39415	41043	43309	45308	46937	48670	1980	2026	2097	2133	2161	2188
M13_OSTEOPOROSIS	60_70	UKBB	ILD_DIFF_DG	0.530203828869754	0.746278814132896	0.807474934652821	0.550345742418893	0.567324269569113	0.507464954652663	0.187353264598645	0.125460207877522	0.134635548796071	0.168784146406423	0.164067605023921	0.260651202244783	0.00465525936944999	2.70890768801059e-09	2.0039457675631e-09	0.00111157816452221	0.000544466254117837	0.0515452851872517	11933	39098	8547	7316	5731	4562	3448	1708	189	166	127	74	52	15	40175	41406	42991	44160	45274	47014	2120	2143	2182	2235	2257	2294
M13_OSTEOPOROSIS	60_70	UKBB	ILD_ENDPOINTS	2.34613316853718	2.2561349755612	1.92839156546291	1.61624425804573	-9.53868249321305	-9.93580138680841	0.379103833351075	0.354642796678559	0.578057573781217	1.00041540079022	300.283002702022	531.326553921323	6.06895368210008e-10	1.99518601154608e-10	0.000849976597481421	0.106186633455952	0.974658946165826	0.985080436020192	349	67775	304	179	94	45	21	8	19	12	4	1	0	0	63327	63452	63537	63586	63610	63623	4474	4481	4489	4492	4493	4493
M13_OSTEOPOROSIS	60_70	UKBB	ILD_FOR_EXCL	1.7457274440114	1.29294708167921	1.80868893638284	0.82705476540857	0.813941514887253	1.54689146507204	0.500971809791618	0.500757878117781	0.500780075744994	1.00043893899239	1.00037931239304	1.00037186507787	0.000492722258419867	0.00982351324028459	0.000304145896484663	0.40841171464858	0.41585528798275	0.122028162504834	493	67485	400	240	142	96	69	39	13	9	6	2	2	1	63106	63266	63364	63410	63437	63467	4459	4463	4466	4470	4470	4471
M13_OSTEOPOROSIS	60_70	UKBB	ILD_HOSPITAL	2.55647375490175	2.456013679523	2.13630705243889	1.83290483570376	-9.68945752038172	-10.1076659688814	0.379996010056015	0.355482127398283	0.578616065582817	1.00074149009985	359.066727664015	628.336168932722	1.72445011164468e-11	4.88201379158338e-12	0.000222411976123125	0.0670189747521134	0.978471604926186	0.987165464583566	349	45529	304	179	94	45	21	8	19	12	4	1	0	0	43042	43167	43252	43301	43325	43338	2513	2520	2528	2531	2532	2532
M13_OSTEOPOROSIS	60_70	UKBB	ILD_HOSPITAL_MAIN	2.34613316853718	2.2561349755612	1.92839156546291	1.61624425804573	-9.53868249321305	-9.93580138680841	0.379103833351075	0.354642796678559	0.578057573781217	1.00041540079022	300.283002702022	531.326553921323	6.06895368210008e-10	1.99518601154608e-10	0.000849976597481421	0.106186633455952	0.974658946165826	0.985080436020192	349	67775	304	179	94	45	21	8	19	12	4	1	0	0	63327	63452	63537	63586	63610	63623	4474	4481	4489	4492	4493	4493
M13_OSTEOPOROSIS	60_70	UKBB	ILD_HOSPITAL_PULM_INFECT	2.54527837655938	2.51330836908349	1.67725176596234	2.49594034391871	-8.78963175675353	-9.05286363742904	0.501654515786114	0.448708342870755	1.00071722320449	1.00070610478417	345.809055940939	682.782732348047	3.90015558830474e-07	2.12864194735121e-08	0.0937284650381653	0.0126248791823755	0.97972188326065	0.989421336893029	198	45472	172	91	50	23	11	4	11	7	2	1	0	0	42967	43048	43089	43116	43128	43135	2520	2524	2529	2530	2531	2531
M13_OSTEOPOROSIS	60_70	UKBB	ILD_SYST_AUTO_DISEASES	1.23233366622313	0.907649320778909	1.3290611511313	1.10469890717089	0.895071852322945	-0.650000032909868	0.26028106086673	0.225530066488718	0.20623806466939	0.26888617831629	0.302794775454896	1.00038868135085	2.1945861930543e-06	5.70926559687452e-05	1.16130744945659e-10	3.98365179779218e-05	0.00311622065971582	0.515855343674158	2388	63123	1694	1526	1215	892	627	303	60	56	45	23	12	1	59780	59948	60259	60582	60847	61171	3977	3981	3992	4014	4025	4036
M13_OSTEOPOROSIS	60_70	UKBB	INFLUENZA	1.11267040624297	1.56776542076496	0.787539458422467	-9.87901060023374	1.80801586805562	-10.0855370381889	1.00067352765593	0.578243996850079	1.00044160067639	382.455459477858	1.00045676778453	514.444691083023	0.266171905226773	0.00670295825371971	0.431169576818295	0.979392545210105	0.0707325969822646	0.984358709530323	195	59912	152	125	98	37	25	14	6	5	2	1	1	0	56425	56452	56479	56540	56552	56563	3524	3525	3528	3529	3529	3530
M13_OSTEOPOROSIS	60_70	UKBB	IPF	2.06345273235046	2.24539125170772	1.78927935208899	1.8305842568366	-9.89726233067971	-10.2303132352607	0.500855680341989	0.409178259261463	0.707650158959211	1.00042589543254	435.759960656129	731.360515764495	3.79111054945889e-05	4.07517960770202e-08	0.0114557577058485	0.0672791101746994	0.981879487284739	0.988839508526992	270	67662	242	139	70	34	17	4	13	9	3	1	0	0	63215	63318	63387	63423	63440	63453	4462	4466	4472	4474	4475	4475
M13_OSTEOPOROSIS	60_70	UKBB	J10_ACUTELOWERNAS	0.926325751856139	0.513566106248931	0.642259351083024	0.397889736841279	0.405986693988616	0.70036693776984	0.195313041667423	0.171597653150133	0.171580189415103	0.210559402195064	0.205916143347105	0.289997564541246	2.1081068499168e-06	0.00276385183930305	0.00018168986946974	0.0588008685887789	0.048653941353192	0.0157318106424774	6177	60067	4337	3833	3228	2658	2050	972	117	98	84	53	34	12	57981	58485	59090	59660	60268	61346	3809	3828	3842	3873	3892	3914
M13_OSTEOPOROSIS	60_70	UKBB	J10_ACUTEUPPERINFEC	0.0825375167001371	0.192734874245346	0.882750159699008	0.229097107213695	0.521502147311514	0.350223868617056	0.355336082065554	0.231495605485265	0.171791137708889	0.251952579106859	0.210490034367216	0.354829263473534	0.816320432668632	0.405090749889245	2.76928198688675e-07	0.363198855304864	0.0132283358874427	0.323632434796571	4265	56798	2644	2580	2367	2142	1763	878	74	77	69	40	30	8	54691	54755	54968	55193	55572	56457	3654	3651	3659	3688	3698	3720
M13_OSTEOPOROSIS	60_70	UKBB	J10_ASTHMA	1.1857702215212	0.889816533763846	0.960359984801821	1.02510486589545	0.591676386966949	1.1868289696138	0.29320568595122	0.254200594842013	0.281125819659089	0.31954559028165	0.41041568456887	0.501718933659364	5.25114219146204e-05	0.000464472939924431	0.000635198756766663	0.00133657699233765	0.149400712380632	0.0180044996527634	2421	31440	1768	1559	1186	860	594	270	45	34	27	18	10	4	30510	30719	31092	31418	31684	32008	1538	1549	1556	1565	1573	1579
M13_OSTEOPOROSIS	60_70	UKBB	J10_ASTHMA_EXMORE	1.18566810824012	0.891606631762835	0.962645883876038	1.02742106283831	0.596249669410361	1.19076901800063	0.293284904522929	0.254290370299855	0.281204595638117	0.319618510801956	0.410466075167152	0.501757885214022	5.28351927419459e-05	0.000454461285770847	0.000618672223736403	0.00130661434493671	0.146330346215789	0.0176349781665149	2421	30629	1768	1559	1186	860	594	270	45	34	27	18	10	4	29752	29961	30334	30660	30926	31250	1485	1496	1503	1512	1520	1526
M13_OSTEOPOROSIS	60_70	UKBB	J10_ASTHMA_INCLAVO	0.969511265179859	0.664174572316446	0.735164989965853	0.805694851415891	0.351383680988037	0.9518528427555	0.290714142350482	0.251880068218963	0.27903679037529	0.317710259838315	0.409200301787636	0.500755686860594	0.000853209263479964	0.00836753061810789	0.00842234489774663	0.0112145246099833	0.390501489697427	0.0573239141697966	2421	59851	1768	1559	1186	860	594	270	45	34	27	18	10	4	56750	56959	57332	57658	57924	58248	3709	3720	3727	3736	3744	3750
M13_OSTEOPOROSIS	60_70	UKBB	J10_ASTHMA_MAIN	1.1857702215212	0.889816533763846	0.960359984801821	1.02510486589545	0.591676386966949	1.1868289696138	0.29320568595122	0.254200594842013	0.281125819659089	0.31954559028165	0.41041568456887	0.501718933659364	5.25114219146204e-05	0.000464472939924431	0.000635198756766663	0.00133657699233765	0.149400712380632	0.0180044996527634	2421	31440	1768	1559	1186	860	594	270	45	34	27	18	10	4	30510	30719	31092	31418	31684	32008	1538	1549	1556	1565	1573	1579
M13_OSTEOPOROSIS	60_70	UKBB	J10_ASTHMA_MAIN_EXMORE	1.18566810824012	0.891606631762835	0.962645883876038	1.02742106283831	0.596249669410361	1.19076901800063	0.293284904522929	0.254290370299855	0.281204595638117	0.319618510801956	0.410466075167152	0.501757885214022	5.28351927419459e-05	0.000454461285770847	0.000618672223736403	0.00130661434493671	0.146330346215789	0.0176349781665149	2421	30629	1768	1559	1186	860	594	270	45	34	27	18	10	4	29752	29961	30334	30660	30926	31250	1485	1496	1503	1512	1520	1526
M13_OSTEOPOROSIS	60_70	UKBB	J10_ASTHMA_OTHER_THAN_NONALLERGIC	0.983872933988657	0.827013727115059	0.719933588227657	0.995562818199428	0.901610317062839	0.433410910077523	0.188471934971927	0.150319120251752	0.176487240232888	0.179162435414641	0.187628459069524	0.378997968962523	1.78669908390756e-07	3.76103683159091e-08	4.51834160422021e-05	2.74826791746661e-08	1.54522586289502e-06	0.2528017871706	5826	63723	4034	3663	2949	2212	1568	795	128	118	86	63	35	7	61408	61779	62493	63230	63874	64647	3979	3989	4021	4044	4072	4100
M13_OSTEOPOROSIS	60_70	UKBB	J10_BRONCH	0.398604676801219	0.860833468470062	-0.0355521251336633	0.217625315320944	0.843987020066954	-10.2110656361552	1.00067961575341	0.578299911588009	1.00055146215723	1.00059011899131	0.707766383843821	300.127249670937	0.690384028714837	0.136603566589769	0.971655107327155	0.827821071012754	0.233078756621663	0.972859245122172	388	53510	279	253	206	167	128	54	7	6	4	3	2	0	50593	50619	50666	50705	50744	50818	3019	3020	3022	3023	3024	3026
M13_OSTEOPOROSIS	60_70	UKBB	J10_BRONCHIECTASIS	1.73350734172602	1.81624733409555	1.78896546456224	1.63653146854768	1.211654204168	2.25980175370272	0.379641805577463	0.279173640283733	0.354984368551296	0.501018964929522	0.707724229884412	0.707734533938487	4.96726485011203e-06	7.72819737734604e-11	4.66600310313943e-07	0.00108921874298858	0.0868887729505434	0.00140799235224093	612	54300	506	401	261	150	84	26	30	24	12	6	4	2	51238	51343	51483	51594	51660	51718	3138	3144	3156	3162	3164	3166
M13_OSTEOPOROSIS	60_70	UKBB	J10_BRONCHITIS	0.53217962423254	-0.256192469735575	1.16863739303247	-0.126010817109116	-11.1950146160485	1.45878459770355	1.00080090402966	1.00056679339965	0.501044031521135	1.00048410144018	258.681616737687	0.707795259985312	0.594896565871539	0.797914280403181	0.0196794174900052	0.899771626506764	0.965480570416581	0.0393005375586508	360	57161	243	238	219	189	135	63	6	5	6	3	2	2	53754	53759	53778	53808	53862	53934	3518	3519	3518	3521	3522	3522
M13_OSTEOPOROSIS	60_70	UKBB	J10_CHRONRHINITIS	-10.9429392306562	0.455604907667409	0.622374586845597	0.835815870484116	0.497931577254684	0.614138637234267	246.805607472501	0.578178541277584	0.578154858111102	0.578159754484919	0.707657174292258	1.00057332664069	0.964634748621358	0.430696486207737	0.281710750317961	0.148275772908539	0.481660794354789	0.539356262729228	558	57947	377	369	309	250	185	95	8	9	7	6	3	1	54370	54378	54438	54497	54562	54652	3750	3749	3751	3752	3755	3757
M13_OSTEOPOROSIS	60_70	UKBB	J10_CHRONSINUSITIS	-11.9925488709762	1.07993713434516	0.955545567782645	0.315822088818462	0.875858407440245	-12.1707228821805	329.056146475773	0.334838416685643	0.379216036746288	0.578190882127229	0.40922068121275	437.960929178774	0.970927296652423	0.00125863323900106	0.0117424171851203	0.584911551704049	0.0323298622478414	0.977830026601437	892	58020	594	557	485	382	319	155	20	22	15	8	6	0	54533	54570	54642	54745	54808	54972	3765	3763	3770	3777	3779	3785
M13_OSTEOPOROSIS	60_70	UKBB	J10_CHRONTONSADEN	1.45526943364962	0.748182012310034	0.918417856402233	2.07787227021291	-10.1413904233817	-10.0069352405326	1.00082630604706	1.00053204521317	1.00055502549899	0.707868861144669	269.154869149299	450.865416622369	0.145927474197416	0.45459035954834	0.35866682681424	0.00333127041346982	0.96994390373663	0.982292446160365	145	57745	99	90	81	58	46	21	4	3	3	2	0	0	54053	54062	54071	54094	54106	54131	3734	3735	3735	3736	3738	3738
M13_OSTEOPOROSIS	60_70	UKBB	J10_COLD	0.944186824652994	0.991071165717742	1.09069878558738	-0.113919143378447	1.02878816208456	-10.2856545331834	0.708061976789383	0.50105311222208	0.500975584545496	1.00045964309316	0.578018468180792	280.826332299787	0.182374177126893	0.0479313838084234	0.0294694085026514	0.909343379920609	0.0750999483029163	0.970782902136331	396	55983	284	253	222	179	123	54	12	10	6	4	3	0	52499	52530	52561	52604	52660	52729	3584	3586	3590	3592	3593	3596
M13_OSTEOPOROSIS	60_70	UKBB	J10_COPD	1.35120102294442	1.20438794781328	1.46547210939792	1.48111207239453	1.50926501676527	1.47729751248577	0.238146173777099	0.19492282890345	0.206448440676778	0.260026924908338	0.290111921592794	0.500745056472412	1.39639307735085e-08	6.45932331406143e-10	1.26127675534226e-12	1.22654448895752e-08	1.9677956930137e-07	0.003175694199447	2649	56347	2129	1747	1210	765	453	151	80	69	48	28	16	4	53481	53863	54400	54845	55157	55459	3306	3317	3338	3358	3370	3382
M13_OSTEOPOROSIS	60_70	UKBB	J10_COPDNAS	1.41661779243282	1.14804851099353	1.48436154983523	1.47616912325396	1.39392340038547	1.53730963099313	0.238171463344503	0.206469377677661	0.210812805607984	0.269054022312955	0.317546156563622	0.500756911929083	2.71620134139495e-09	2.69185551882655e-08	1.90679329297201e-12	4.09938955567468e-08	1.13521876195008e-05	0.00214078936462541	2478	56037	1989	1643	1141	720	428	146	75	63	45	26	14	4	53177	53523	54025	54446	54738	55020	3274	3286	3304	3323	3335	3345
M13_OSTEOPOROSIS	60_70	UKBB	J10_COPDNAS_INCLAVO	1.33898832738906	1.0786224316816	1.41467010523398	1.40819878514148	1.32693141986436	1.47481173992285	0.237701083058992	0.206011813951425	0.210362910233986	0.268705938224412	0.317290747680556	0.500609843824255	1.77023133647871e-08	1.64333187584517e-07	1.75709804600984e-11	1.59995788864781e-07	2.88869789563864e-05	0.0032188092666701	2478	65042	1989	1643	1141	720	428	146	75	63	45	26	14	4	61399	61745	62247	62668	62960	63242	4057	4069	4087	4106	4118	4128
M13_OSTEOPOROSIS	60_70	UKBB	J10_EMPHYSEMA	2.09924861850106	2.31386043328816	1.34563350661814	2.43442500949772	2.29606369346915	2.27908347902143	0.379637240391292	0.279302442995201	0.578260065954996	0.448428906159329	0.578177198716651	1.00044666306017	3.20930308981207e-08	1.1868003497396e-16	0.0199632097832734	5.6738353797733e-08	7.15081880043333e-05	0.0227226485186118	542	54246	453	328	202	110	55	15	27	22	10	8	4	1	51181	51306	51432	51524	51579	51619	3127	3132	3144	3146	3150	3153
M13_OSTEOPOROSIS	60_70	UKBB	J10_EXTERLUNG	1.93620699032745	1.67301162731236	2.40811611501691	-10.0151827843996	-9.9242288685524	-9.80821433868737	0.57823219309285	0.578048339341796	0.578137042376652	375.190299766875	332.640889207697	532.661783654775	0.000812520598240107	0.00380075433924719	3.10938948174288e-05	0.978704111400692	0.976198913893698	0.985308913057041	355	67744	308	154	82	47	37	16	8	5	3	0	0	0	63295	63449	63521	63556	63566	63587	4488	4491	4493	4496	4496	4496
M13_OSTEOPOROSIS	60_70	UKBB	J10_INFLUENZA	1.09569962001313	1.54673544028262	0.77538668612039	-9.8549130822758	1.79569633156964	-10.0721163845941	1.00067401056643	0.578240692184724	1.00044365493093	376.455303279156	1.00045830882151	510.531428620875	0.273533458053122	0.00747517698977118	0.438314348957004	0.979115223164125	0.0726738210701508	0.984259803773451	198	59915	154	127	100	38	26	15	6	5	2	1	1	0	56429	56456	56483	56545	56557	56568	3524	3525	3528	3529	3529	3530
M13_OSTEOPOROSIS	60_70	UKBB	J10_INFLUPNEU	1.59286816730144	1.40628809183631	1.16357945131196	1.14966202105896	0.833310998501239	-0.0324374656788248	0.194908610749132	0.168995141484504	0.237345537227082	0.302766833830389	0.37883889748165	1.00034230555759	3.02352366566107e-16	8.68786103747089e-17	9.46389185843694e-07	0.000146347904436112	0.0278321083471064	0.974132036549987	3322	64790	2766	1890	1144	729	454	178	93	67	33	19	8	1	61175	62051	62797	63212	63487	63763	4078	4104	4138	4152	4163	4170
M13_OSTEOPOROSIS	60_70	UKBB	J10_INTERSTITIUM	1.98324199047009	1.74938585986365	1.3325837328727	2.21447701950692	1.07541447472529	1.73908567614614	0.379123465355031	0.354627930915332	0.578078529192865	0.500793127579734	1.00037465333724	1.00033818262579	1.6848212369639e-07	8.09688149203074e-07	0.0211556549957874	9.78187525163398e-06	0.282369482068574	0.0821231468379321	513	67633	444	277	157	81	39	16	21	16	8	6	2	1	63219	63386	63506	63582	63624	63647	4462	4467	4475	4477	4481	4482
M13_OSTEOPOROSIS	60_70	UKBB	J10_LARYNGITIS	0.627745359625393	0.505334044178347	-0.144893867750813	-11.2887988874172	0.826964332578757	0.452459677429666	1.00079500138667	0.707891415049077	1.00053049035284	275.441083945989	0.578174498258245	1.00043037721336	0.530497537187068	0.475314908115687	0.884855325151811	0.967308299626697	0.152630266083083	0.651078063188225	318	55936	180	180	174	163	147	84	6	5	3	3	4	1	52482	52482	52488	52499	52515	52578	3586	3587	3589	3589	3588	3591
M13_OSTEOPOROSIS	60_70	UKBB	J10_LOWCHRON	1.14880628639201	0.898160350056573	0.907772106851833	0.856137790076463	0.754346403307849	0.911623566026065	0.207127612736084	0.176897459221699	0.202419758009896	0.251952497935847	0.278812550640247	0.448076932224541	2.91662029201565e-08	3.82848895292305e-07	7.30500624854938e-06	0.000678772667189561	0.00681876211822055	0.0418987253338426	4282	57037	3289	2787	2077	1416	926	369	92	71	50	30	18	5	54595	55097	55807	56468	56958	57515	3343	3364	3385	3405	3417	3430
M13_OSTEOPOROSIS	60_70	UKBB	J10_LOWERINF	0.910684451264314	0.46296186731608	0.725571020309362	0.368482597580283	0.337496235874675	0.817734482037824	0.195307262658917	0.174029403936001	0.162809613186697	0.210547821066698	0.210259261397867	0.268681058011642	3.11891259933601e-06	0.00780824762689439	8.32847962146912e-06	0.0800987196300773	0.108462281316546	0.00233832790773913	6261	60092	4390	3890	3285	2717	2082	995	120	100	89	54	35	14	58030	58530	59135	59703	60338	61425	3813	3833	3844	3879	3898	3919
M13_OSTEOPOROSIS	60_70	UKBB	J10_NASALPOLYP	0.413784719262695	-0.279571408239181	-11.7064878177617	0.0603467021694484	-11.8304952095803	-11.8477943194084	1.00073549780406	1.00050420036169	322.142124485124	1.00049993359782	359.126102382116	544.216769291523	0.679254529316851	0.779914452482864	0.971011644169969	0.951903522622202	0.973720477531346	0.982631138851312	537	57861	349	331	291	225	183	97	3	2	1	1	0	0	54309	54327	54367	54433	54475	54561	3737	3738	3739	3739	3740	3740
M13_OSTEOPOROSIS	60_70	UKBB	J10_NECROTIC	-9.27539373138015	2.01574717449745	1.57331248413613	-9.39523071360701	2.36241597725079	3.49844050904704	288.120856498101	0.707765859033329	1.00045241036816	294.336491941626	1.00039148604835	1.00072149870446	0.974318362678061	0.00439890637666446	0.115811230632518	0.974535822273782	0.0182015898477886	0.000472433487988088	102	67898	79	61	44	32	16	6	3	3	1	1	1	1	63389	63407	63424	63436	63452	63462	4529	4529	4531	4531	4531	4531
M13_OSTEOPOROSIS	60_70	UKBB	J10_OTHERINSTPULM	2.35632677618483	2.2663315264336	1.93782234836878	1.62633352419238	-9.54096845141185	-9.9396018020389	0.379120089532898	0.35465631806035	0.578066830222578	1.00042070906034	301.874658231481	534.673929108945	5.12424476923234e-10	1.65648390897644e-10	0.000801586933716851	0.104024217633238	0.97478647509079	0.985168160220484	349	67414	304	179	94	45	21	8	19	12	4	1	0	0	63011	63136	63221	63270	63294	63307	4429	4436	4444	4447	4448	4448
M13_OSTEOPOROSIS	60_70	UKBB	J10_PHARYNGITIS	0.643546739653412	0.448288426181859	0.309689526190576	0.666182665041333	0.538892128790655	1.19705730874568	0.50141899541574	0.379379024010806	0.409503055140852	0.354991331736227	0.354783353647252	0.379140129706359	0.199334096078289	0.237349625159912	0.449495161513224	0.0605706454734967	0.128779372085348	0.00159240054462168	1290	56143	767	739	698	643	546	318	23	23	21	20	13	7	53021	53049	53090	53145	53242	53470	3622	3622	3624	3625	3632	3638
M13_OSTEOPOROSIS	60_70	UKBB	J10_PLEURA	1.1076647503843	1.26657208364161	1.32843505763932	0.929353209291522	0.66016248322369	0.804761346597911	0.210796493519086	0.153354632919462	0.179010223704405	0.251530491591552	0.302657853832398	0.500733085792273	1.48294934632581e-07	1.46768233651605e-16	1.1623839739341e-13	0.0002200656186795	0.0291673633537098	0.108017889946484	4594	64656	3672	2611	1711	1229	862	330	103	89	57	27	13	4	61357	62418	63318	63800	64167	64699	4118	4132	4164	4194	4208	4217
M13_OSTEOPOROSIS	60_70	UKBB	J10_PLEUREFFUSION	0.988271665997018	1.6803694731441	1.73586001591946	0.332037544146637	-0.137275975166083	0.887989530423776	0.379313463253253	0.225503360643948	0.290225062286905	0.707700928952759	1.00038675229726	1.00037030131247	0.00917611470559601	9.21882009173404e-14	2.21659682780711e-09	0.638942573301558	0.890854607469539	0.374723222673326	1797	61987	1539	910	535	352	213	74	38	33	15	3	1	1	58409	59038	59413	59596	59735	59874	3798	3803	3821	3833	3835	3835
M13_OSTEOPOROSIS	60_70	UKBB	J10_PLEURPLAGUE	2.07298633131825	1.50120780500741	2.29295816801296	-9.94921723419569	-9.85998552425335	3.35705488286772	0.708306621175649	0.708115441104655	0.578507803957935	335.567199067827	449.401056844463	1.00106332332016	0.003426019511381	0.0340056796947539	7.38361342910479e-05	0.976347020943773	0.982495592810082	0.000797995741860844	277	59648	247	192	118	67	32	8	7	5	4	1	1	1	56176	56231	56305	56356	56391	56415	3495	3497	3498	3501	3501	3501
M13_OSTEOPOROSIS	60_70	UKBB	J10_PNEUMOBACT	2.26089184793782	2.15108548130269	0.882571257091696	2.22053273853117	1.56710883114085	-9.72515717537233	0.578381385423095	0.448330655517169	1.00054289295007	0.578145095870506	1.00062560173359	323.858424301945	9.26796190424279e-05	1.60266707077132e-06	0.377726855087901	0.000122640002529475	0.11731840657557	0.976043894029392	240	59880	179	134	91	69	43	23	11	10	5	4	1	0	56406	56451	56494	56516	56542	56562	3524	3525	3530	3531	3534	3535
M13_OSTEOPOROSIS	60_70	UKBB	J10_PNEUMOBACTEROTH	2.53330183036074	1.86405096420606	-10.5628247411557	2.51097303734255	1.83048474629698	-10.738030275567	0.708034635238317	0.707953551494278	406.162177928575	0.707894237108864	1.00063305929468	636.095293649136	0.000346319679641944	0.00846310869522618	0.979252216677014	0.000389493817775071	0.0673506850183076	0.98653141794234	136	59805	100	74	47	33	28	17	5	5	3	3	1	0	56316	56342	56369	56383	56388	56399	3520	3520	3522	3522	3524	3525
M13_OSTEOPOROSIS	60_70	UKBB	J10_PNEUMONAS	1.6869321288116	1.41732690406654	1.16838239705902	1.15360234252843	0.78040679770237	0.167297223283249	0.19850211398671	0.178964411331444	0.251568777680307	0.317440742314355	0.409052923026855	1.00034133051256	1.92373903996329e-17	2.38272096276409e-15	3.41090060315988e-06	0.000278983535275	0.0564121301236091	0.867181102688242	2908	64263	2430	1621	1024	663	409	152	85	59	29	17	7	1	60617	61426	62023	62384	62638	62895	4039	4065	4095	4107	4117	4123
M13_OSTEOPOROSIS	60_70	UKBB	J10_PNEUMONIA	1.61988061215504	1.41077850658718	1.20948222516299	1.17064022852148	0.867941067810756	0.0243154402531932	0.194896737176456	0.171312713389522	0.237356624253419	0.302761771588855	0.378834041097831	1.0003318552925	9.45146390124323e-17	1.79397385107575e-16	3.47578070059052e-07	0.00011039077115789	0.0219584859987962	0.980607431489962	3246	64819	2710	1837	1097	711	439	168	92	66	33	19	8	1	61181	62054	62794	63180	63452	63723	4082	4108	4141	4155	4166	4173
M13_OSTEOPOROSIS	60_70	UKBB	J10_PNEUMONISOLLIQ	1.90400276753404	2.17673661348021	3.16944957985265	-9.0427256796324	-9.11391835546453	-9.11720318287296	0.707950537321471	0.578128290967068	0.578349810724564	379.522754229919	333.978307560983	585.194237289238	0.00715682943107638	0.000166452725406716	4.24941039113194e-08	0.980990945827592	0.978229267776149	0.98756962916621	257	67552	231	100	48	25	19	7	7	5	3	0	0	0	63095	63226	63278	63301	63307	63319	4476	4478	4480	4483	4483	4483
M13_OSTEOPOROSIS	60_70	UKBB	J10_PNEUMOPROBBAC	1.64516964601203	1.39799502622193	1.11667827507239	1.18099979300411	0.880479618876104	0.0777711460032214	0.19848422534366	0.17627972581139	0.251564094646708	0.302760893889433	0.378830931045825	1.00033452373767	1.14524694146791e-16	2.18178972523126e-15	9.04024231773384e-06	9.58882891527503e-05	0.0201146685789657	0.938030787484332	3023	64847	2515	1696	1071	700	433	164	87	62	31	19	8	1	61174	61993	62618	62989	63256	63525	4094	4119	4150	4162	4173	4180
M13_OSTEOPOROSIS	60_70	UKBB	J10_PNEUMOTHORAX	2.46528254329403	-11.4790266003672	-11.5199992912293	1.57936113265802	1.88467045066679	-11.8639337030858	0.578534172019782	489.402483347839	565.76023993862	1.00047103884008	1.00044128244565	1537.37081930422	2.03280692680048e-05	0.981287184502481	0.983754612275179	0.114423808438003	0.0595867367497248	0.993842763593832	208	59447	172	118	78	45	26	16	5	2	2	2	1	0	55979	56033	56073	56106	56125	56135	3499	3502	3502	3502	3503	3504
M13_OSTEOPOROSIS	60_70	UKBB	J10_PULMOEDEMA	1.50738643526265	0.984527736653867	-10.0471361309023	2.98727935032486	1.90958376854583	-10.3420677953118	1.00049426126243	1.00040685266442	323.743774301388	0.578163002935088	1.00036799181148	682.460704962963	0.131902507085535	0.32505290490691	0.975242247678519	2.38076932062558e-07	0.0562774038246749	0.98790925200546	129	66798	108	69	44	26	16	7	4	5	4	4	1	0	62438	62477	62502	62520	62530	62539	4377	4376	4377	4377	4380	4381
M13_OSTEOPOROSIS	60_70	UKBB	J10_RESPDISOTH	1.12893217635999	1.33101150227395	0.814482754272528	0.933429048181699	0.773167172557152	0.766667704421065	0.244500621519851	0.171326910256508	0.259693547126552	0.278702516447069	0.317307543697859	0.577991703862425	3.88769219589471e-06	7.92076011855448e-15	0.0017108087336907	0.000810467606652298	0.0148240525924239	0.184696065138629	3162	65918	2464	1818	1230	921	673	256	71	61	35	22	11	3	62296	62942	63530	63839	64087	64504	4249	4259	4285	4298	4309	4317
M13_OSTEOPOROSIS	60_70	UKBB	J10_RESPIRATORY	0.543626490792719	0.725819068752539	0.794614164116645	0.551905776144774	0.570365874959766	0.438467314153197	0.187327309800561	0.127109218820843	0.135656329708529	0.16876055950278	0.16405389123969	0.269615468264662	0.0037077187412333	1.12843446664534e-08	4.69736451713118e-09	0.00107415211511248	0.000507628798484727	0.103892414835083	11819	39335	8456	7248	5702	4550	3443	1700	186	163	126	74	51	14	40382	41590	43136	44288	45395	47138	2130	2153	2190	2242	2265	2302
M13_OSTEOPOROSIS	60_70	UKBB	J10_RESPOTHER	1.12893217635999	1.33101150227395	0.814482754272528	0.933429048181699	0.773167172557152	0.766667704421065	0.244500621519851	0.171326910256508	0.259693547126552	0.278702516447069	0.317307543697859	0.577991703862425	3.88769219589471e-06	7.92076011855448e-15	0.0017108087336907	0.000810467606652298	0.0148240525924239	0.184696065138629	3162	65918	2464	1818	1230	921	673	256	71	61	35	22	11	3	62296	62942	63530	63839	64087	64504	4249	4259	4285	4298	4309	4317
M13_OSTEOPOROSIS	60_70	UKBB	J10_SEPTDEV	-11.8896955977927	-11.9187161321684	1.25677857244777	1.70318037052981	0.226265433443118	-11.8758093084189	544.186469057707	380.884991892336	0.578330612828581	0.501143530675406	1.00049385942512	601.098878364733	0.982568750990104	0.975036538523103	0.0297717095085423	0.000677346777773343	0.821081844524795	0.984237354556309	381	57789	227	224	193	169	140	77	8	8	8	5	1	0	54199	54202	54233	54257	54286	54349	3736	3736	3736	3739	3743	3744
M13_OSTEOPOROSIS	60_70	UKBB	J10_SINUSITIS	0.582835315939693	0.0263279737089329	0.502728092381109	-0.118859984974409	0.529274767248777	0.916634652355054	0.501395382561695	0.448440018690172	0.355062936572847	0.501022717437873	0.334616278115021	0.379154460849184	0.24506223483395	0.953182987284145	0.156809337032633	0.812474700962157	0.113709745654518	0.0156242790389309	1346	56060	782	796	767	701	576	362	19	21	23	15	14	7	53001	52987	53016	53082	53207	53421	3604	3602	3600	3608	3609	3616
M13_OSTEOPOROSIS	60_70	UKBB	J10_TONSILLITIS	-12.2189414146074	0.82724051415042	0.475010745611361	-12.1940910012462	0.366245351913128	0.365012488370109	576.170496020953	0.578383705502937	0.707971203701447	394.622859526853	0.707739319119588	1.0004139328881	0.983080400611938	0.152641698503285	0.502254662195397	0.975348795521158	0.604816779063964	0.71521482424203	398	55916	219	220	213	214	184	103	5	6	4	2	3	1	52500	52499	52506	52505	52535	52616	3590	3589	3591	3593	3592	3594
M13_OSTEOPOROSIS	60_70	UKBB	J10_UPPERDIS	-0.356952155012526	0.0515502624994891	0.493733647846717	0.490365259246442	0.764658551706285	0.153879736237713	0.5012530783592	0.290280280353727	0.251834165300242	0.278958410492806	0.237310220452949	0.500826076671172	0.476390701649964	0.85904663573862	0.0499314587330349	0.0787741228346952	0.00127214871002586	0.758651685852292	3434	59090	2336	2161	1823	1481	1124	575	46	47	44	31	22	4	56292	56467	56805	57147	57504	58053	3850	3849	3852	3865	3874	3892
M13_OSTEOPOROSIS	60_70	UKBB	J10_UPPERINFEC	0.21897029033321	0.402923249636458	0.761984545289284	0.208424686909801	0.381513870364572	0.602731707808214	0.303556908241986	0.191500832570302	0.16729289123272	0.231500544738277	0.202043067978536	0.268883875965515	0.470695184870968	0.0353759427295983	5.24371063808792e-06	0.36794971299159	0.0589883801484574	0.0249868483047911	5292	56983	3242	3165	2903	2624	2160	1167	91	90	78	49	37	14	55269	55346	55608	55887	56351	57344	3673	3674	3686	3715	3727	3750
M13_OSTEOPOROSIS	60_70	UKBB	J10_VASOALLERRHIN	0.481928806751713	0.0163342995280607	-0.383050951007581	0.674028824390876	0.88669981598632	-0.216110952896698	0.501318812553425	0.448306139284567	0.578167094725905	0.379168380292706	0.334494985246754	1.00045126478307	0.336390286275071	0.970935034795025	0.507633935600501	0.07546128999806	0.00802868013387374	0.828977245066791	1393	58246	942	888	763	630	476	216	19	18	19	16	10	1	54897	54951	55076	55209	55363	55623	3781	3782	3781	3784	3790	3799
M13_OSTEOPOROSIS	60_70	UKBB	J10_VIRALPNEUMO	1.49142103603985	1.72548894882983	2.35373381293917	-9.03004016963189	-9.37480029436314	2.92948229348018	0.708193435858212	0.578314253345804	0.707826781775534	361.908636425811	426.768352103502	1.00059182026168	0.0352085645570806	0.00284829765268242	0.000883245993382862	0.980093920410983	0.982474316930494	0.00341424900616486	332	60366	292	203	43	19	9	7	7	5	2	1	1	1	56809	56898	57058	57082	57092	57094	3590	3592	3595	3596	3596	3596
M13_OSTEOPOROSIS	60_70	UKBB	J10_VOCALLARYNX	-0.582904650687701	0.728780962881582	0.964795976840087	0.6970440660243	1.05675436328092	0.684331988710656	1.00064473720602	0.379239901030127	0.379203146821129	0.500966908092137	0.409289930261566	0.70775159328066	0.56021036481105	0.0546449630436043	0.0109505752225374	0.164104944984261	0.00982520052777274	0.333589100842509	1155	58271	802	710	578	440	324	187	21	21	16	10	8	2	54831	54923	55055	55193	55309	55446	3772	3772	3777	3783	3785	3791
M13_OSTEOPOROSIS	60_70	UKBB	JOINTPAIN	1.80710941994198	1.5269278921881	1.3432454875947	0.390308069915535	1.55633506078732	-0.271177818358837	0.253345552997339	0.221278695334421	0.269684347156926	0.501223896765796	0.279309470921011	1.00054107475375	9.82169810889224e-13	5.1829293614451e-12	6.33199038376756e-07	0.436150553181759	2.51713997232544e-08	0.786367058794866	1740	53032	1238	1072	849	613	437	221	53	42	24	13	14	1	50738	50904	51127	51363	51539	51755	2743	2754	2772	2783	2782	2795
M13_OSTEOPOROSIS	60_70	UKBB	JUVEN_ARTHR_COMORB	2.37620601518172	0.782795379411383	1.663141258369	1.20320505210529	1.10866770464368	-10.0359703840333	0.581753245334055	1.00205029716895	0.710157048011602	1.00212654673187	1.00162137195046	525.284710300082	4.4160421756736e-05	0.434688578404645	0.0191840837293628	0.229886294641884	0.268348818492276	0.9847567261615	217	19156	162	135	114	84	68	25	6	4	4	2	1	0	18355	18382	18403	18433	18449	18492	850	852	852	854	855	856
M13_OSTEOPOROSIS	60_70	UKBB	K11_ABSCANAL	-11.7687748080646	1.83213594891444	1.32178888244746	-11.6772872037553	1.72586608835729	-11.7390388572216	887.696692905715	0.708561364755217	1.00096538637093	741.155708372174	1.00148910988113	948.805881929403	0.989422233151489	0.00971779616050832	0.186663439510658	0.987429440795727	0.0848343048659148	0.99012847719102	198	41130	122	113	94	81	67	38	2	2	1	0	1	0	39275	39284	39303	39316	39330	39359	1929	1929	1930	1931	1930	1931
M13_OSTEOPOROSIS	60_70	UKBB	K11_ACUTGASTR	1.81635798226472	-11.2237507079065	0.819571059321997	1.06754971544837	1.33021491479136	-10.8954381457364	0.708621791802398	345.39567997941	1.00084714337873	1.00074114481843	1.00069732804097	1007.79602952027	0.0103704443231954	0.97407703070371	0.412856392248385	0.286080635340516	0.183752983280349	0.991374115117592	225	44902	174	149	104	74	53	16	2	0	2	2	1	0	42750	42775	42820	42850	42871	42908	2201	2203	2201	2201	2202	2203
M13_OSTEOPOROSIS	60_70	UKBB	K11_ACUTPANC	1.25614338908255	0.291707843387215	-0.060380048587045	0.266488976085765	1.60867512781309	2.06175406667083	0.578260300690765	0.707710798520797	1.00044256026195	1.00043504679317	0.578018417047242	0.707733974686665	0.0298345361982352	0.680203760374171	0.951874221274533	0.789951886821951	0.00538444846398406	0.00357772185322802	445	60718	343	277	188	141	88	46	8	6	5	6	5	2	57029	57095	57184	57231	57284	57326	3783	3785	3786	3785	3786	3789
M13_OSTEOPOROSIS	60_70	UKBB	K11_ADHE	2.03230682152557	0.442840496003106	0.778090138266648	1.93642541552412	1.19380740280376	-9.59151434733984	0.579097855769151	1.0008423012049	1.00084282167093	0.708435900151501	1.00076898726997	356.243591142405	0.000449058236012703	0.65815072273944	0.436902229037148	0.00626877212192926	0.232912422624966	0.978520324580545	272	41334	209	168	114	73	51	23	8	5	4	3	1	0	39435	39476	39530	39571	39593	39621	1954	1957	1958	1959	1961	1962
M13_OSTEOPOROSIS	60_70	UKBB	K11_ALCOLIV	-9.99985171931687	2.04648334480118	2.17906551448077	2.2948735267522	-10.1704741139944	-10.0390864025755	309.007528387248	0.578462559748033	0.578161157632853	0.707783288656104	359.643105090914	668.316929255857	0.974184011174224	0.000403479506916843	0.000163930018422431	0.00118552813523033	0.977439348396022	0.988015071189983	251	64993	194	130	95	59	42	15	7	8	5	2	0	0	60861	60925	60960	60996	61013	61040	4182	4181	4184	4187	4189	4189
M13_OSTEOPOROSIS	60_70	UKBB	K11_APHTA_RECUR	2.1338371545524	0.856530309376138	1.2936752925948	-10.5070147617423	1.58507173704782	-10.5360972491929	0.707810035575751	1.00039042230831	1.00050068494311	405.25980010269	1.00050753163118	602.574756107833	0.00257230868094417	0.391889357413796	0.19600141214995	0.979315871578167	0.113132819436542	0.98604959649686	134	67903	95	72	53	43	29	18	4	3	2	1	1	0	63403	63426	63445	63455	63469	63480	4535	4536	4537	4538	4538	4539
M13_OSTEOPOROSIS	60_70	UKBB	K11_APHTA_RECUR_INCLAVO	2.1338371545524	0.856530309376138	1.2936752925948	-10.5070147617423	1.58507173704782	-10.5360972491929	0.707810035575751	1.00039042230831	1.00050068494311	405.25980010269	1.00050753163118	602.574756107833	0.00257230868094417	0.391889357413796	0.19600141214995	0.979315871578167	0.113132819436542	0.98604959649686	134	67903	95	72	53	43	29	18	4	3	2	1	1	0	63403	63426	63445	63455	63469	63480	4535	4536	4537	4538	4538	4539
M13_OSTEOPOROSIS	60_70	UKBB	K11_APPENDACUT	0.22343223182195	0.730663088485325	-0.208546221656423	-0.0254744409515455	-11.0755505626663	0.647135055556824	1.00054824039615	0.578099819848928	1.00045719167018	1.00043694808408	238.762855848675	1.00033793666257	0.823294397142387	0.206264228992614	0.834876901288378	0.979685409537722	0.963001604349747	0.517686025982345	475	66404	312	282	232	193	146	80	6	5	2	1	1	1	62144	62174	62224	62263	62310	62376	4417	4418	4421	4422	4422	4422
M13_OSTEOPOROSIS	60_70	UKBB	K11_APPENDIX	0.654528726966405	0.740125049014223	-0.435639940518984	0.442184506931319	-11.0493934696347	1.16043998057066	0.70787036392188	0.500832235608291	1.00043791167665	0.707692647040355	213.669265860637	0.707592604489916	0.355150645610363	0.139463899824482	0.66323636697262	0.532085504501389	0.958757696610299	0.101008661040345	605	66454	407	367	295	243	183	93	9	7	3	2	2	2	62220	62260	62332	62384	62444	62534	4423	4425	4429	4430	4430	4430
M13_OSTEOPOROSIS	60_70	UKBB	K11_APPENDOTH	1.53256009815959	-10.8127077501486	-10.8296446604548	1.38720978881551	-10.6289471119692	2.32151094226957	1.00069860725073	341.285313571965	409.336986055452	1.00046117371691	413.23362892114	1.00052362444967	0.125648289592557	0.974725400867646	0.978893189100926	0.165572818030185	0.979479555448459	0.0203248715182968	122	66229	91	84	61	52	35	15	2	1	1	1	1	1	61850	61857	61880	61889	61906	61926	4408	4409	4409	4409	4409	4409
M13_OSTEOPOROSIS	60_70	UKBB	K11_BILIAOTH	1.41058456067604	0.995473078408362	1.44276756679985	0.304964573864718	0.59200957085951	1.96557980343787	0.448323421746918	0.448154010080016	0.448202878732866	1.0004356289316	1.00038084534891	1.00044989780926	0.00165319311086618	0.0263323743438968	0.00128635982852365	0.760494275548881	0.553995109687056	0.0494494458124048	619	61178	526	347	209	138	73	20	15	10	7	3	2	1	57418	57597	57735	57806	57871	57924	3838	3843	3846	3850	3851	3852
M13_OSTEOPOROSIS	60_70	UKBB	K11_CARIES	1.01670372571767	1.58606909311708	1.02323611559559	0.710392775793746	1.12162573264624	1.04896511675764	0.578451595823707	0.31769705836245	0.448432522898283	0.578248696796757	0.448076956356304	0.707603111704868	0.0788105303249572	5.96352448936992e-07	0.0225007839852195	0.219250083116663	0.0123076364057325	0.138228533538135	759	63397	459	423	383	315	240	134	21	19	11	8	6	2	59602	59638	59678	59746	59821	59927	4074	4076	4084	4087	4089	4093
M13_OSTEOPOROSIS	60_70	UKBB	K11_CARIES_1	0.973622089477806	1.54087652851173	0.979855764713596	0.667315400846223	1.07842472404185	1.00553184972874	0.578327304046661	0.317547731282653	0.448309380745271	0.578153838110103	0.447989335152368	0.707552467773054	0.0922756393400472	1.21960953829151e-06	0.0288398551562299	0.248410922339064	0.0160729272180239	0.15527576118162	759	67546	459	423	383	315	240	134	21	19	11	8	6	2	63325	63361	63401	63469	63544	63650	4500	4502	4510	4513	4515	4519
M13_OSTEOPOROSIS	60_70	UKBB	K11_CARIES_INCLAVO	0.973622089477806	1.54087652851173	0.979855764713596	0.667315400846223	1.07842472404185	1.00553184972874	0.578327304046661	0.317547731282653	0.448309380745271	0.578153838110103	0.447989335152368	0.707552467773054	0.0922756393400472	1.21960953829151e-06	0.0288398551562299	0.248410922339064	0.0160729272180239	0.15527576118162	759	67546	459	423	383	315	240	134	21	19	11	8	6	2	63325	63361	63401	63469	63544	63650	4500	4502	4510	4513	4515	4519
M13_OSTEOPOROSIS	60_70	UKBB	K11_CHOLANGI	1.39609379795019	-11.0203628716868	-10.8183627088984	-10.7968504128121	-10.7113948741013	-10.7247732895379	1.0005752257269	392.656206824509	512.10014572215	597.052962840089	742.937621505698	1471.55954448427	0.16292804751413	0.977609361609504	0.983145557267661	0.985572183225652	0.988496799371028	0.994185043136094	165	60665	142	82	49	35	17	7	1	0	0	0	0	0	56908	56968	57001	57015	57033	57043	3779	3780	3780	3780	3780	3780
M13_OSTEOPOROSIS	60_70	UKBB	K11_CHOLECYST	0.576547024638129	0.340629817689474	0.611066307692078	-0.0355689482716808	0.066435862751793	0.754340677003708	0.707891969856256	0.578087340468273	0.57812377186657	1.00047729749337	1.00044931460168	1.00041186893533	0.415383637466341	0.555703033870126	0.290519891624857	0.971639598978606	0.947054573095103	0.450831138664064	613	60795	458	398	305	205	144	68	9	8	5	2	2	1	57143	57203	57296	57396	57457	57533	3798	3799	3802	3805	3805	3806
M13_OSTEOPOROSIS	60_70	UKBB	K11_CHOLELITH	1.03600723168375	0.476559995514926	0.241124352747759	-0.0210760490717661	-0.00767930735020125	0.972162010423187	0.238091956934164	0.231286285476246	0.290197123833795	0.379118374849286	0.37895237318445	0.354598339968887	1.35338698285319e-05	0.0393529938569221	0.406030975301438	0.955666626800399	0.983832318061524	0.00611432652840031	3159	62393	2236	1975	1563	1205	843	409	52	38	22	17	14	8	59326	59587	59999	60357	60719	61153	3938	3952	3968	3973	3976	3982
M13_OSTEOPOROSIS	60_70	UKBB	K11_CHRONGASTR	-0.257150594326146	0.989370669522665	0.574096086183243	1.19477280029317	1.36827852987405	2.41150853232755	1.00094991528116	0.410128277432458	0.578653677391556	0.501602853159998	0.501302275840352	0.501510335823295	0.7972509103283	0.0158502996762256	0.321137137141251	0.0172231110109124	0.00634404397864717	1.5207297011626e-06	850	45388	638	562	406	305	195	73	13	13	9	10	8	4	43350	43426	43582	43683	43793	43915	2237	2237	2241	2240	2242	2246
M13_OSTEOPOROSIS	60_70	UKBB	K11_CHRONPANC	3.29638465123858	-10.8704644044103	1.85110584667373	-10.6221903454132	-10.5929621069316	-10.8265073491283	0.501282925118338	457.682391626282	1.00048886938837	698.787333185507	661.096462964418	972.665749870709	4.83608754476136e-11	0.981051138342034	0.0642845359294717	0.987871910530965	0.987215785083427	0.99111912319957	111	60478	87	70	45	29	21	12	5	1	1	0	0	0	56736	56753	56778	56794	56802	56811	3761	3765	3765	3766	3766	3766
M13_OSTEOPOROSIS	60_70	UKBB	K11_COELIAC	1.43269362902949	2.43862133541454	1.93233438596956	1.68963157781536	0.951234762914224	2.07147887376101	0.578334015791018	0.25996701663708	0.37913243190572	0.500861410462066	0.707645878542961	0.707964664687659	0.0132389063300596	6.56588451592077e-21	3.45576680399833e-07	0.000742321755102382	0.178875876458827	0.00343391058752447	377	63134	257	228	179	126	97	44	27	26	13	7	4	2	59298	59327	59376	59429	59458	59511	3929	3930	3943	3949	3952	3954
M13_OSTEOPOROSIS	60_70	UKBB	K11_CONSTIPATION	1.25722389867478	0.855925801861325	0.768180781912655	1.11397741890099	0.434296892393281	0.403175644620869	0.215368282516865	0.210337962693353	0.268754048888722	0.278806682977059	0.409173604687535	0.577982018122826	5.29728474062029e-09	4.71569742979754e-05	0.00425912092535048	6.45526602004076e-05	0.288508125416831	0.485454018982837	3193	66188	2522	1818	1191	769	515	262	65	46	32	19	9	3	62657	63361	63988	64410	64664	64917	4137	4156	4170	4183	4193	4199
M13_OSTEOPOROSIS	60_70	UKBB	K11_CROHN	-11.0084151484043	1.4009141234431	1.7191158223353	1.73571288013503	-11.2424918031756	-11.3368093976999	394.959505436391	0.578226138874778	0.57820987378361	0.70786425826893	454.490673485821	702.22411875463	0.977764030889522	0.0154022952012515	0.00294741867098286	0.0142048087285752	0.980265170572281	0.987119393886086	231	62993	171	155	117	74	54	24	5	7	4	2	0	0	59103	59119	59157	59200	59220	59250	3945	3943	3946	3948	3950	3950
M13_OSTEOPOROSIS	60_70	UKBB	K11_DENTOFACIAL_ANOMALIES	-10.1219614458177	1.25305317758482	1.24053311674601	1.75252836826764	1.51902615419991	-10.1162759710341	389.029165845302	1.00054701188726	1.00045939808313	1.0006686750722	1.0005204911651	536.77042494098	0.979242570084591	0.210435758311958	0.214988902310946	0.0798843868855827	0.128954933838626	0.984963510971783	107	63136	62	56	52	42	35	16	3	3	2	2	1	0	59149	59155	59159	59169	59176	59195	4029	4029	4030	4030	4031	4032
M13_OSTEOPOROSIS	60_70	UKBB	K11_DIAHER	1.08982611812951	0.894897592798457	0.833032078279951	0.995207293886719	0.771357670624583	0.739929432997234	0.172398397763527	0.140779321402701	0.16507506817128	0.182161534601891	0.215121516418255	0.354649201125523	2.58942577055629e-10	2.06079891293004e-10	4.50251534612861e-07	4.67303306636958e-08	0.000336196511867939	0.0369451256016361	6237	54516	4637	4113	3162	2241	1529	627	148	124	80	54	29	8	52609	53133	54084	55005	55717	56619	3359	3383	3427	3453	3478	3499
M13_OSTEOPOROSIS	60_70	UKBB	K11_DISLIVOTH	1.06389740181936	0.994396635323305	0.0124658049083002	0.534566528288062	0.674187575712814	0.954263808839353	0.317784730414032	0.25975081034206	0.500868808581901	0.448172811030033	0.448126512631211	0.577927701083599	0.000814394213301591	0.000129046337976048	0.980144009046702	0.232959947862967	0.132463446125747	0.0987014204345614	2001	66464	1473	1194	833	617	436	194	30	22	11	10	7	3	62627	62906	63267	63483	63664	63906	4335	4343	4354	4355	4358	4362
M13_OSTEOPOROSIS	60_70	UKBB	K11_DISORD_TEETH	1.28048124752378	0.738479789658094	1.16617660252128	1.19398940435401	1.1132754429192	1.55431902531668	0.501057102790628	0.500910409351102	0.448209062401353	0.500851463455353	0.500749813142206	0.707693324419255	0.0106017228937768	0.140407511954161	0.009272007326788	0.0171293643394584	0.0262011783767407	0.028069247009952	611	63395	423	365	297	228	177	85	17	13	12	8	6	2	59490	59548	59616	59685	59736	59828	4076	4080	4081	4085	4087	4091
M13_OSTEOPOROSIS	60_70	UKBB	K11_DIVERTIC	0.85025613155044	0.810828449437786	0.760484358112614	0.549627971479658	0.748514900021969	-0.596106718366002	0.170914886016704	0.131597169485379	0.158131225764077	0.211482943751375	0.206624727211047	0.707799667633295	6.53372229010617e-07	7.20850506656005e-10	1.51537128410284e-06	0.00935166382873488	0.000291677595870767	0.399677723062241	9114	48037	7030	6136	4464	3302	1999	725	159	132	82	46	26	2	47550	48444	50116	51278	52581	53855	2412	2439	2489	2525	2545	2569
M13_OSTEOPOROSIS	60_70	UKBB	K11_DULC	1.57536553121403	2.03352049169013	-11.6408820808385	1.5274680727665	2.17035623072991	-11.5105978901221	0.579251296146055	0.335762699102199	367.849986428159	0.578673009006037	0.448713039029391	752.606014672197	0.00653494290197133	1.39182853578849e-09	0.97475457278702	0.00830027469511899	1.3191501449668e-06	0.987797373230017	575	45170	421	363	284	206	129	64	17	15	8	8	5	0	43092	43150	43229	43307	43384	43449	2215	2217	2224	2224	2227	2232
M13_OSTEOPOROSIS	60_70	UKBB	K11_EMBIMPACT_TEETH	1.36842518629571	0.657446675832196	0.93824138420238	1.16486657073949	-9.92292525561832	1.94028500566207	1.00053291430861	1.00041225338509	1.00047136599073	1.00045192291158	235.557856211531	1.00051291605993	0.171407151901539	0.51106791446941	0.348347541640677	0.244286099028101	0.966398879623442	0.0524659978339039	172	67790	101	96	86	66	59	31	3	3	2	2	1	1	63333	63338	63348	63368	63375	63403	4525	4525	4526	4526	4527	4527
M13_OSTEOPOROSIS	60_70	UKBB	K11_ENERCOLNONINF	0.903885344941937	0.906321860153884	1.07480315406626	0.732227864111544	0.320003817306219	0.7562237117993	0.269209435383649	0.198288361319537	0.206165516881796	0.278840829121097	0.31734054118761	0.35454163653721	0.000786352463136878	4.86036365369669e-06	1.85508264230433e-07	0.00864022391313417	0.313266078645042	0.0329278728111219	3081	64448	2172	1890	1502	1117	853	515	74	63	44	27	16	8	61193	61475	61863	62248	62512	62850	4090	4101	4120	4137	4148	4156
M13_OSTEOPOROSIS	60_70	UKBB	K11_FEMHER	1.20343856135255	1.20279301675499	1.39613959123034	-11.2576908134026	-11.3238527610771	-11.41134143162	1.0007864096759	0.70796550027978	0.707915499695728	477.610071979293	524.508466244904	823.275784429288	0.229172611704381	0.0893299277422898	0.0485886104352658	0.981194898218656	0.982775443998392	0.988940957841621	153	50343	111	106	81	62	38	15	5	4	2	0	0	0	47398	47403	47428	47447	47471	47494	2982	2983	2985	2987	2987	2987
M13_OSTEOPOROSIS	60_70	UKBB	K11_FIBROCHIRLIV	0.736601042702283	1.35279810173892	-10.9749095922679	1.11540318801962	1.22347897378877	-10.981299764488	1.0005201110152	0.578059112806751	340.926885831333	1.00048432032117	1.00032166891192	877.631538085662	0.461597962036504	0.0192712582515819	0.974319424163602	0.26490903265453	0.221297387592489	0.990016788892844	306	65140	240	186	108	75	43	17	4	3	2	2	1	0	60986	61040	61118	61151	61183	61209	4216	4217	4218	4218	4219	4220
M13_OSTEOPOROSIS	60_70	UKBB	K11_FISSANAL	0.674346780715491	0.766415475261422	0.208719348328271	1.13128551059915	0.923424767028939	1.52250234482944	1.00108516313583	0.708353507267511	1.00090110554295	0.708560744008097	0.708404534944853	0.708366245818214	0.500555606938434	0.279266968238174	0.834814037001742	0.11035570898893	0.19239474634968	0.0316094217926949	542	41181	337	306	265	218	181	110	3	3	4	4	4	2	39446	39477	39518	39565	39602	39673	1937	1937	1936	1936	1936	1938
M13_OSTEOPOROSIS	60_70	UKBB	K11_FISTULA	0.798661949892177	0.622075849851508	-0.253809912687582	0.662502425935173	0.507394587262053	1.13161217210934	0.707787294163974	0.578006919302392	1.00041022205503	0.707770433190594	0.707688406360381	0.70768568070043	0.259154148741122	0.281818632851216	0.799722824334313	0.349251873369174	0.473389791026662	0.109813453952526	638	67267	414	364	299	247	199	119	5	4	4	4	4	2	62990	63040	63105	63157	63205	63285	4496	4497	4497	4497	4497	4499
M13_OSTEOPOROSIS	60_70	UKBB	K11_FUNCDYSP	0.995732240624934	1.48225763923075	1.10860045681796	0.989622059549861	1.13185904371461	0.159381989050462	0.336097050977029	0.189786434947048	0.238814568798532	0.279936188231472	0.269609594309933	0.707967782213846	0.00305019926653017	5.71268563012156e-15	3.44890427068686e-06	0.000407512647116935	2.69115272217389e-05	0.821881217531392	2142	45488	1440	1345	1192	975	753	339	68	65	42	27	15	2	43872	43967	44120	44337	44559	44973	2250	2253	2276	2291	2303	2316
M13_OSTEOPOROSIS	60_70	UKBB	K11_GALLBILPANC	1.17086066240597	0.544620634875549	0.523344145510781	0.0763534519487514	-0.146859095362539	0.947685992343431	0.198817563199382	0.202065104801903	0.231263522454068	0.33459231945169	0.378906457566168	0.33438816855035	3.88255395331689e-09	0.00703309670687476	0.0236370769500057	0.819491958781992	0.698321928774647	0.00459564612359847	4040	63261	2935	2462	1894	1421	984	476	74	54	33	21	15	9	60259	60732	61300	61773	62210	62718	4033	4053	4074	4086	4092	4098
M13_OSTEOPOROSIS	60_70	UKBB	K11_GALLBLAOTH	-0.0907183873391567	0.957381003466546	0.26256028456465	-0.155732508398331	0.123973746057591	-10.07973488351	1.00062458050114	0.448300187523129	0.707777307111212	1.00045590409467	1.00044024428941	253.920801883089	0.927761355142236	0.0327136468479032	0.710663941740056	0.876299812874411	0.901379257574379	0.968335193264962	568	60714	413	355	269	197	123	62	8	7	3	2	1	0	57087	57145	57231	57303	57377	57438	3774	3775	3779	3780	3781	3782
M13_OSTEOPOROSIS	60_70	UKBB	K11_GASTRODUOULC	2.06643090943543	1.44214730181148	0.0661816078772186	1.57617866852821	0.799223706409724	-11.7891918221709	0.262005231571308	0.261130938212745	0.578631955045699	0.318480947646626	0.501261571362576	430.541804386938	3.09578595275899e-15	3.33833321307536e-08	0.908939739194439	7.45759457276148e-07	0.110840999251586	0.978154876694666	1538	45836	1119	968	765	541	368	166	41	28	17	14	4	0	43942	44093	44296	44520	44693	44895	2272	2285	2296	2299	2309	2313
M13_OSTEOPOROSIS	60_70	UKBB	K11_GIBLEEDING	1.34491414329052	0.876050965969249	0.875640417856463	0.785454449779741	1.04140136050545	0.419920577553493	0.237869323951814	0.225496640735626	0.259915197139484	0.317634045084342	0.290054756956964	0.707654715658913	1.5675242882394e-08	0.000102336394922835	0.000754560479755729	0.0134048535628722	0.000330219973471864	0.552915125270331	2913	65246	2087	1725	1351	983	685	304	58	50	33	22	14	2	61917	62279	62653	63021	63319	63700	4097	4105	4122	4133	4141	4153
M13_OSTEOPOROSIS	60_70	UKBB	K11_GIDISEASES	1.06780516369637	0.659116621566681	0.608283843406952	0.544079112967197	0.77490896750212	0.623431850661146	0.121781865122681	0.109616700097673	0.121733375626554	0.140954083990278	0.125775190687883	0.200306049632755	1.8157938200084e-18	1.82209193738113e-09	5.8273305393009e-07	0.000113399045412552	7.22578943688436e-10	0.00185575063215019	23447	32875	16267	14650	12045	9618	6844	3321	300	245	179	126	90	26	38288	39905	42510	44937	47711	51234	1467	1522	1588	1641	1677	1741
M13_OSTEOPOROSIS	60_70	UKBB	K11_GINGIVITIS_PERIODONTAL	-9.77977577021923	2.17152345544488	1.92243843676779	1.05591878441529	2.42406576148815	2.21832602152528	217.277454272495	0.409435820930033	0.500853270207281	1.00055435776703	0.50089914232656	1.00076303389751	0.964098906944729	1.13480735289379e-07	0.000123875639086367	0.291272709786549	1.30212795310748e-06	0.0266480674867082	202	63161	128	110	97	64	50	26	10	12	8	6	5	1	59190	59208	59221	59254	59268	59292	4035	4033	4037	4039	4040	4044
M13_OSTEOPOROSIS	60_70	UKBB	K11_GULC	2.10075175561703	1.1542338328434	0.653276570907348	1.37864115303282	0.455183276051881	-10.9584678411834	0.304785808069087	0.355732884565251	0.501492617926055	0.410076621622476	0.708031637104115	329.942232146172	5.48005979434035e-12	0.00117589110777378	0.192689367339416	0.000774050350527678	0.520298395991671	0.973504498145108	1059	45464	768	670	532	376	257	116	25	16	12	8	2	0	43492	43590	43728	43884	44003	44144	2238	2247	2251	2255	2261	2263
M13_OSTEOPOROSIS	60_70	UKBB	K11_HEPFAIL	2.47797367151747	-10.1415575762575	-10.2711255593744	-10.4241049243103	-10.291324014084	-10.5567302981557	1.00074963662795	435.901853396941	559.95723382351	657.563354362532	622.704487355019	1526.49661779202	0.0132819864780158	0.981438339377088	0.985365466354159	0.987351965440396	0.98681410697413	0.994482146321755	119	65017	108	37	22	18	12	4	1	0	0	0	0	0	60834	60905	60920	60924	60930	60938	4193	4194	4194	4194	4194	4194
M13_OSTEOPOROSIS	60_70	UKBB	K11_HERING	1.06856636243089	-0.109999575080345	-0.112624302636699	0.515444172159579	1.45403647290477	0.318143310726426	0.380747621584553	0.501879847303356	0.579009264411612	0.501896953176619	0.336108208072132	1.00108225790158	0.00500836627124286	0.826513636723011	0.845774929404406	0.304424215715117	1.51775094848637e-05	0.75063712873221	3070	52067	2380	2120	1636	1184	783	336	18	13	14	14	10	1	49702	49962	50446	50898	51299	51746	3037	3042	3041	3041	3045	3054
M13_OSTEOPOROSIS	60_70	UKBB	K11_HERNIA	1.08989816329863	0.792554156580863	0.728217148936812	0.79890405375547	0.694210275699837	0.642378320877704	0.152834374900311	0.130691859970811	0.152163055821717	0.174181612403848	0.191133996222408	0.317464985405448	9.9470804764766e-13	1.32532669448915e-09	1.70334360566237e-06	4.50489595073324e-06	0.000281166963569506	0.0430255419246284	9796	56204	7255	6491	5065	3699	2554	1092	175	142	95	65	37	10	55152	55916	57342	58708	59853	61315	3418	3451	3498	3528	3556	3583
M13_OSTEOPOROSIS	60_70	UKBB	K11_IBD	0.759496473796352	1.30213103783552	1.89031438225383	1.18785772051625	0.0727484506410689	-10.1740312802515	0.707863317614007	0.409322354157142	0.354739716469481	0.578070075022542	1.00038340049316	255.732889118944	0.283297019625389	0.00146672814216286	9.8898498689351e-08	0.0398917524090081	0.942028479759769	0.968265475627915	562	66945	400	356	263	199	140	67	14	14	10	3	1	0	62680	62724	62817	62881	62940	63013	4413	4413	4417	4424	4426	4427
M13_OSTEOPOROSIS	60_70	UKBB	K11_IBS	1.15102127838832	0.827154329798866	1.16793476683293	1.09247830221653	1.06854132625147	1.3687742153249	0.336354608892231	0.291495878108481	0.270301487216711	0.318868808570574	0.318402352166227	0.410123358865729	0.00062151570294118	0.00454513577577696	1.55422569700723e-05	0.000612301632223498	0.000790938075925662	0.000845449901115404	1771	41838	1173	1038	871	693	538	299	43	38	31	23	16	6	40352	40487	40654	40832	40987	41226	2041	2046	2053	2061	2068	2078
M13_OSTEOPOROSIS	60_70	UKBB	K11_ILEUS	1.95344930842965	0.609288596922416	0.953864570626721	0.852741687318476	0.638561389398568	1.56742949316392	0.291838585479543	0.448999712363849	0.448925752112244	0.5786593613508	0.708131185232064	0.708077864577397	2.17753492669999e-11	0.17478405022438	0.0336056976062547	0.140575702899796	0.367186614626254	0.0268535525150806	1196	42309	961	684	460	302	189	85	25	16	11	6	3	2	40475	40752	40976	41134	41247	41351	2044	2053	2058	2063	2066	2067
M13_OSTEOPOROSIS	60_70	UKBB	K11_IMPACTED_TEETH	1.447304351262	0.725463301834749	0.993699860413249	1.20133932038103	-9.91891096930854	1.93926081791847	1.00055712522388	1.00042450253797	1.00048244155871	1.00046158190571	235.961839952693	1.00051251158275	0.148037440706777	0.468356656788337	0.320602417881151	0.229834588744461	0.966469935209335	0.0525906034393678	166	67822	96	91	82	65	58	31	3	3	2	2	1	1	63362	63367	63376	63393	63400	63427	4527	4527	4528	4528	4529	4529
M13_OSTEOPOROSIS	60_70	UKBB	K11_INTESTOTH	0.79888509245034	0.620005453793823	0.548549408605711	0.642991348065278	0.653879152092747	0.444420213794399	0.135036692310901	0.110955722483857	0.130183255662365	0.145322308364581	0.147478363758398	0.251781084066195	3.29746173182388e-09	2.29879955450405e-08	2.51253203771109e-05	9.66264912003163e-06	9.26168756409801e-06	0.0775460114598386	16573	52141	12097	10500	8034	6217	4005	1814	246	208	147	99	63	16	53598	55195	57661	59478	61690	63881	2773	2811	2872	2920	2956	3003
M13_OSTEOPOROSIS	60_70	UKBB	K11_LICHEN_PLANUS_WIDE	1.0248872901096	0.734737217744933	0.585291796822729	0.0888404847893828	0.922969946102937	1.30766995947499	0.707852475449646	0.578008166247945	0.707639921662526	1.000364401155	0.707549299793512	1.00043945427667	0.147649883713881	0.203673975230686	0.408178127600328	0.929234401976327	0.192076699443199	0.191180262174594	302	67676	212	198	161	137	93	41	8	7	5	4	3	1	63244	63258	63295	63319	63363	63415	4514	4515	4517	4518	4519	4521
M13_OSTEOPOROSIS	60_70	UKBB	K11_LIP_ORAL_MUCOSA	0.751178923895222	0.649073001666373	-0.0532488583794405	1.62436563023919	0.78963579385543	1.47408950384421	0.578277664388814	0.448186528023644	0.707728422743973	0.354751341990002	0.578028141350747	0.707743734038531	0.193946161854661	0.14755534072928	0.940024465300161	4.67460904663738e-06	0.171912166148456	0.0372693474836244	735	63437	515	461	385	298	195	88	15	14	13	12	5	2	59580	59634	59710	59797	59900	60007	4062	4063	4064	4065	4072	4075
M13_OSTEOPOROSIS	60_70	UKBB	K11_LIVER	1.01715394511298	1.13169951569245	0.544856890968417	0.972679649421052	0.486862490946354	0.800002538135445	0.303138327530407	0.225399195551909	0.354769936010474	0.334593682674464	0.448081561486443	0.577932029184021	0.000792468995301791	5.14386105331536e-07	0.124586593827064	0.00364858066719787	0.277236255074326	0.166281851052361	2367	66786	1740	1382	975	708	511	229	42	34	19	14	7	3	63003	63361	63768	64035	64232	64514	4368	4376	4391	4396	4403	4407
M13_OSTEOPOROSIS	60_70	UKBB	K11_MALABSORB	1.61411791194804	1.86212539827079	0.971331598107215	2.02612287974097	1.21145979201083	1.36581223244227	0.501302150583598	0.334820897499269	0.578155655636827	0.409418086695876	0.57798130142038	1.00051909333433	0.00128257525342226	2.67378811914985e-08	0.0929471878626464	7.4677437943718e-07	0.0360805051190971	0.172220485620156	430	63123	300	261	218	147	115	49	20	16	11	9	4	1	59310	59349	59392	59463	59495	59561	3923	3927	3932	3934	3939	3942
M13_OSTEOPOROSIS	60_70	UKBB	K11_OESITIS	1.46973390362766	0.837996845959899	1.24023621181765	1.14535354460885	1.03014103717794	1.80272961270427	0.291702275397349	0.291161952669038	0.270008177713039	0.335573578561741	0.355305400803662	0.409723291612013	4.69261735382709e-07	0.0040006248305952	4.36231898937107e-06	0.000642231977617765	0.00373983133779731	1.08315267590055e-05	2015	45881	1465	1287	1014	743	528	234	43	36	33	21	13	6	44100	44278	44551	44822	45037	45331	2288	2295	2298	2310	2318	2325
M13_OSTEOPOROSIS	60_70	UKBB	K11_OESITIS_ADVERSE	1.19075383226149	0.569318646317726	0.969705586304468	0.877536891387803	0.765363809261237	1.53693143704948	0.290361517500192	0.290043225301985	0.268778381350383	0.334569043222882	0.354508415426685	0.409050653294358	4.11483390609991e-05	0.0496606801141525	0.000308773649419704	0.00871881103770447	0.0308545133067994	0.000171747454667604	2015	65693	1465	1287	1014	743	528	234	43	36	33	21	13	6	61928	62106	62379	62650	62865	63159	4272	4279	4282	4294	4302	4309
M13_OSTEOPOROSIS	60_70	UKBB	K11_OESOBST	1.83112062295837	1.06904711095752	1.39532976252036	2.63635626675834	1.34622332136073	2.08770819449839	0.449297559709055	0.50153549587196	0.501529877146372	0.33555488876962	0.708118024050038	1.00063706011977	4.59118851470659e-05	0.0330440014878922	0.00540006014365586	3.94365546754248e-15	0.0572851899943121	0.0369443015662113	634	45202	501	403	275	185	122	34	17	15	15	12	3	1	43084	43182	43310	43400	43463	43551	2234	2236	2236	2239	2248	2250
M13_OSTEOPOROSIS	60_70	UKBB	K11_OESSTODUO	1.17665759706416	0.924911364918957	0.782734758987252	0.8508643686497	0.792659827428718	0.565295903731721	0.128533239959533	0.108017559374213	0.127619956497007	0.142686488123497	0.149192810550124	0.269028798189699	5.46099072161283e-20	1.1034838568598e-17	8.60607007249596e-10	2.47384608030446e-09	1.07841287931812e-07	0.0356193063252635	12630	51938	9039	7986	6429	4806	3446	1522	266	217	154	108	59	14	52474	53527	55084	56707	58067	59991	2789	2838	2901	2947	2996	3041
M13_OSTEOPOROSIS	60_70	UKBB	K11_OESULC	2.36377377798079	1.51980123562917	1.26228606274778	1.32023963503145	1.23879259293316	0.524262179546209	0.304681675157765	0.33548535282955	0.448908685411951	0.501536468577432	0.501235856052397	1.00060596375533	8.61601583948573e-15	5.89399406477021e-06	0.00492499042015853	0.00847864485468896	0.0134556429369623	0.60031701160605	838	45189	602	546	426	317	231	130	28	19	12	9	5	1	43177	43233	43353	43462	43548	43649	2220	2229	2236	2239	2243	2247
M13_OSTEOPOROSIS	60_70	UKBB	K11_OESULC_ADVERSE	2.04027730728564	1.20315527022238	0.94222140239199	1.00285720297389	0.929417737758095	0.216901819780722	0.30312137088001	0.334421221792222	0.448076221770253	0.500783691769062	0.50062615806016	1.00030738768702	1.68625728489061e-11	0.000321013944453874	0.0354819438793115	0.0452228608232064	0.0633808224641038	0.828336804342369	838	66897	602	546	426	317	231	130	28	19	12	9	5	1	62694	62750	62870	62979	63065	63166	4411	4420	4427	4430	4434	4438
M13_OSTEOPOROSIS	60_70	UKBB	K11_ORAL	0.843412413756236	0.803951639315746	0.807761340066614	0.853648856868588	0.868479494649912	1.04932759309777	0.260185052952887	0.194591172820345	0.210521117160176	0.231224988198798	0.225225021483898	0.317393986900126	0.00118866260800855	3.60418126631579e-05	0.00012456618763914	0.000222625411670768	0.00011523277619379	0.000946135382414712	3643	64633	2375	2159	1835	1474	1128	606	80	72	57	41	27	10	61587	61803	62127	62488	62834	63356	4234	4242	4257	4273	4287	4304
M13_OSTEOPOROSIS	60_70	UKBB	K11_OTHABDHER	1.14518932777474	-11.9152680861865	-11.9275175834123	1.90471966765781	-11.8611897184818	2.84646137284304	1.0007490918312	523.529678285998	632.395707129983	0.707912250181507	740.832683027231	1.00103967987587	0.25248592827112	0.981842122540391	0.984952114926115	0.00713203437947081	0.987225920165283	0.00446203039874891	239	50430	186	155	108	78	55	26	3	2	2	3	1	1	47488	47519	47566	47596	47619	47648	2992	2993	2993	2992	2994	2994
M13_OSTEOPOROSIS	60_70	UKBB	K11_OTHANRECT	1.05324670380818	0.602535990753555	0.511833692958589	1.06209781745846	0.884542184151105	0.711907316421561	0.246275088550983	0.226986994446601	0.261084526975832	0.227100351447034	0.245150415158139	0.379551007497754	1.89677116815479e-05	0.00794270622254964	0.0499474516467269	2.91418132488465e-06	0.000308375030375273	0.060702461951	4500	43530	3137	2850	2297	1855	1279	637	61	54	48	40	24	7	42740	43027	43580	44022	44598	45240	2092	2099	2105	2113	2129	2146
M13_OSTEOPOROSIS	60_70	UKBB	K11_OTHDIG	1.37457937147194	0.985193133527024	0.99084538734033	1.16661407150059	0.963200712140534	0.812334038129345	0.20655133050216	0.187903683960099	0.215182427744342	0.231265066249342	0.259629723816088	0.500765322684308	2.83484132000646e-11	1.57922190814461e-07	4.13108271687934e-06	4.54735107229353e-07	0.000207339867598537	0.104763724013499	3649	65694	2614	2174	1708	1229	873	391	86	73	52	35	18	4	62478	62918	63384	63863	64219	64701	4165	4178	4199	4216	4233	4247
M13_OSTEOPOROSIS	60_70	UKBB	K11_OTHDISDIG	1.32040101105364	0.892704542428576	0.964478423236415	0.847866182740917	1.0865979067211	0.787086569212429	0.237859823082368	0.220143560247371	0.244337713545542	0.302964616039352	0.27877656303989	0.578022415370146	2.83759210700091e-08	5.01124783015776e-05	7.90318671956067e-05	0.00513302306697877	9.70955192713698e-05	0.173296161013205	2965	65279	2121	1761	1382	1004	699	311	62	55	37	24	15	3	61957	62317	62696	63074	63379	63767	4104	4111	4129	4142	4151	4163
M13_OSTEOPOROSIS	60_70	UKBB	K11_OTHDISOES	1.83656131821212	1.18564641720139	1.389351035568	1.45157218883323	1.46001966395883	-10.3655271560698	0.253453149861922	0.260870175919635	0.279890804597837	0.335383482538304	0.379563190796706	345.265592286393	4.28763053710734e-13	5.49437851220223e-06	6.9090165886441e-07	1.50403344934083e-05	0.000119778695771876	0.976049591822775	1792	46227	1409	1223	877	593	377	89	55	41	28	15	7	0	44214	44400	44746	45030	45246	45534	2341	2355	2368	2381	2389	2396
M13_OSTEOPOROSIS	60_70	UKBB	K11_OTHDISSTOMDUOD	1.51666174056958	1.36664123893019	1.37519524087758	0.800328944414666	0.802644225989611	1.07076126714348	0.227152923818008	0.186208889056196	0.221313570712843	0.355471495903463	0.37950389196767	0.578279612395279	2.441638137618e-11	2.14728155324353e-13	5.17228492168604e-10	0.0243565795485511	0.0344314083659139	0.0640786270558455	2602	46846	2008	1675	1211	792	524	205	77	60	36	17	10	3	45011	45344	45808	46227	46495	46814	2352	2369	2393	2412	2419	2426
M13_OSTEOPOROSIS	60_70	UKBB	K11_OTHENTERCOL	0.910404468663027	0.997107959632874	1.07119639538224	0.636488960640403	0.477864719117354	0.908134190504562	0.27924974381152	0.198307478919801	0.215165356244772	0.302893691781458	0.30267649935153	0.334393905688396	0.00111341473510939	4.95387965650587e-07	6.40856062338802e-07	0.0356092975500639	0.114382649713777	0.00661234764794098	2815	64286	1973	1693	1353	1022	794	494	71	62	42	26	17	9	60980	61260	61600	61931	62159	62459	4077	4086	4106	4122	4131	4139
M13_OSTEOPOROSIS	60_70	UKBB	K11_OTHFUNC	1.29608100739874	1.13804267945461	0.867266235597809	1.05615320346459	0.952535030499703	0.448137572829568	0.207767465473197	0.177651076672248	0.238414014020616	0.260718460545957	0.279441021918257	0.501155913484948	4.42825119505586e-10	1.49332498472382e-10	0.00027513921111248	5.10136572065726e-05	0.000652694351044829	0.371210670607402	3775	45500	2907	2161	1508	1037	709	378	82	64	42	28	17	4	43805	44551	45204	45675	46003	46334	2481	2499	2521	2535	2546	2559
M13_OSTEOPOROSIS	60_70	UKBB	K11_OTHGASTR	1.27704959535573	1.0822617232857	1.00444265556098	1.07489051826564	0.652862565120518	0.847149641977334	0.176001635039591	0.144509731394352	0.170445250302288	0.195668108845794	0.252119159361741	0.379406896301311	3.99010988221553e-13	6.92967147304977e-14	3.79127944729715e-09	3.94184746462612e-08	0.00961154206798272	0.0255604106927884	5924	48692	4363	3797	2996	2123	1447	610	142	114	76	47	21	7	47580	48146	48947	49820	50496	51333	2531	2559	2597	2626	2652	2666
M13_OSTEOPOROSIS	60_70	UKBB	K11_OTHILEUS	2.09000042718358	1.5416469193313	1.42564895382119	0.497431984475832	0.598616395908984	2.21428286095653	0.356231807168222	0.38008876985824	0.501656473731789	1.0008858619763	1.0008103704803	0.708119024405983	4.43837689402086e-09	4.99163990735856e-05	0.00448479611744647	0.619194891387515	0.549752068210992	0.00176604447378079	773	41936	636	407	269	170	112	40	18	13	8	4	3	2	40044	40273	40411	40510	40568	40640	2011	2016	2021	2025	2026	2027
M13_OSTEOPOROSIS	60_70	UKBB	K11_OTHINFLIV	1.04820980845963	1.59404264867236	-10.3796000611977	1.80968502542635	1.14499821680296	1.91219814341737	1.00062274983013	0.578168872785858	270.76996475499	0.707731268087023	1.000453797319	1.0003333663433	0.294842553749954	0.00583247664092341	0.96942166461377	0.0105572281908887	0.252425102016615	0.05593253934843	216	65085	162	129	84	62	45	19	6	5	2	3	2	1	60935	60968	61013	61035	61052	61078	4198	4199	4202	4201	4202	4203
M13_OSTEOPOROSIS	60_70	UKBB	K11_OTHINT	1.00970733444068	0.785492745373739	0.48349745165682	1.17109154836234	0.76646134309092	0.468634629546979	0.217386786697668	0.183445421444915	0.245375736480084	0.207714800520674	0.269452272702582	0.578456804392015	3.40488080694772e-06	1.85314270013057e-05	0.048788298525212	1.72058133723835e-08	0.00444789300549282	0.417856106760145	5554	44685	4214	3669	2692	2036	1236	482	92	73	52	39	17	3	43757	44302	45279	45935	46735	47489	2176	2195	2216	2229	2251	2265
M13_OSTEOPOROSIS	60_70	UKBB	K11_OTHPERITON	0.205439378359239	0.193823611876349	0.681859402195307	1.17233386192917	0.738337508663458	0.620473520621825	0.578191006649805	0.448112553897737	0.40919445069681	0.409178351472434	0.577927414355305	1.00038867252509	0.722354343733424	0.665353838675087	0.0956445847612607	0.00416887331111588	0.201404269405626	0.535104758165665	1152	66875	889	759	546	367	202	74	16	16	14	9	3	1	62702	62832	63045	63224	63389	63517	4420	4420	4422	4427	4433	4435
M13_OSTEOPOROSIS	60_70	UKBB	K11_PANCOTH	2.19245909424369	-0.0140850598119367	1.60154815760039	-10.1494514516651	1.61049505429953	3.40330241083002	0.409530117551018	1.00042718457457	0.578086529779453	263.207066445459	1.00039783116052	0.708120312863967	8.62229126086606e-08	0.988766918099825	0.00559823638342154	0.969240627576451	0.10742960134987	1.53897101171907e-06	345	60778	293	193	121	71	32	15	10	5	5	3	3	2	57015	57115	57187	57237	57276	57293	3805	3810	3810	3812	3812	3813
M13_OSTEOPOROSIS	60_70	UKBB	K11_PERITON	0.13199995357541	0.296050172911548	0.882762829137656	1.06660900879768	0.60614882601871	0.453762765400456	0.578189136533644	0.409227275595386	0.354641768046161	0.409179628221014	0.577930067745301	1.00038042713199	0.819413866595603	0.4694114158514	0.0128042557969263	0.00914191097181027	0.294257615479867	0.650123803052899	1300	67039	1011	834	595	399	221	89	19	19	16	9	3	1	62874	63051	63290	63486	63664	63796	4435	4435	4438	4445	4451	4453
M13_OSTEOPOROSIS	60_70	UKBB	K11_PERITONITIS	-11.2054842663847	0.665482987267661	2.06397486629319	-11.4398987050509	-11.5392187171074	-11.4577235704217	496.191119831125	1.00042771303383	0.578041542023808	588.762454077704	637.33791532792	911.017437560078	0.981982904072015	0.505923556915327	0.00035611801837299	0.984497747478305	0.985554819116785	0.989965395435737	206	66142	173	114	69	45	29	17	3	3	3	0	0	0	61814	61873	61918	61942	61958	61970	4358	4358	4358	4361	4361	4361
M13_OSTEOPOROSIS	60_70	UKBB	K11_POSTOPDIS	2.17172106039726	0.742161011993794	1.87326533364698	1.96247234085266	0.99353894086821	-9.32925676564428	0.448477707066307	0.707725197519422	0.500897623959392	0.578232071840467	1.00041173761972	295.475755450353	1.28262039806122e-06	0.294335992342132	0.000184154444599852	0.000689002746802488	0.320646590265396	0.974812033737509	387	63260	296	231	152	107	71	35	11	8	8	4	1	0	59425	59490	59569	59614	59650	59686	3915	3918	3918	3922	3925	3926
M13_OSTEOPOROSIS	60_70	UKBB	K11_PULPITIS_1	0.657961197439523	1.06811374868364	1.12888074090118	0.540167995321247	0.0404311008425264	0.109117084827849	0.707885967924896	0.409363109999116	0.409393663553062	0.578128811825536	0.707642282593019	1.00038098014168	0.35264378959466	0.0090751901142853	0.00582549122639006	0.350129320909097	0.954437702104392	0.913142583920784	674	67088	391	369	341	306	266	150	13	12	11	5	2	1	62894	62916	62944	62979	63019	63135	4464	4465	4466	4472	4475	4476
M13_OSTEOPOROSIS	60_70	UKBB	K11_PULPITIS_2	0.924519441836189	1.29031549828083	1.05913241266734	0.508692042326181	0.731648759657766	0.651725570794587	0.448436539176455	0.268869767352104	0.317787034188139	0.448274833161069	0.378955109804031	0.577943664895177	0.039241016772334	1.59431714391953e-06	0.00085965263987841	0.256468698089238	0.0535201207553357	0.259462354195209	1322	66693	774	726	664	577	478	271	30	27	20	12	8	3	62782	62830	62892	62979	63078	63285	4429	4432	4439	4447	4451	4456
M13_OSTEOPOROSIS	60_70	UKBB	K11_PULPITIS_2_ONLYAVO	0.973622089477806	1.54087652851173	0.979855764713596	0.667315400846223	1.07842472404185	1.00553184972874	0.578327304046661	0.317547731282653	0.448309380745271	0.578153838110103	0.447989335152368	0.707552467773054	0.0922756393400472	1.21960953829151e-06	0.0288398551562299	0.248410922339064	0.0160729272180239	0.15527576118162	759	67546	459	423	383	315	240	134	21	19	11	8	6	2	63325	63361	63401	63469	63544	63650	4500	4502	4510	4513	4515	4519
M13_OSTEOPOROSIS	60_70	UKBB	K11_PULPITIS_4	0.657961197439523	1.06811374868364	1.12888074090118	0.540167995321247	0.0404311008425264	0.109117084827849	0.707885967924896	0.409363109999116	0.409393663553062	0.578128811825536	0.707642282593019	1.00038098014168	0.35264378959466	0.0090751901142853	0.00582549122639006	0.350129320909097	0.954437702104392	0.913142583920784	674	67088	391	369	341	306	266	150	13	12	11	5	2	1	62894	62916	62944	62979	63019	63135	4464	4465	4466	4472	4475	4476
M13_OSTEOPOROSIS	60_70	UKBB	K11_PULP_PERIAPICAL	0.713388418008265	1.12109796861333	1.1783437269722	0.589185483686487	0.0888605645268548	0.159271193605247	0.707963397591049	0.409475901320082	0.409510916827372	0.578209602539099	0.707701584785452	1.000421914015	0.31361634323555	0.00618356760705112	0.00400914175546605	0.30821126042558	0.900078489912382	0.873508134238884	674	63319	391	369	341	306	266	150	13	12	11	5	2	1	59536	59558	59586	59621	59661	59777	4053	4054	4055	4061	4064	4065
M13_OSTEOPOROSIS	60_70	UKBB	K11_PULP_PERIAPICAL_INCLAVO	0.657961197439523	1.06811374868364	1.12888074090118	0.540167995321247	0.0404311008425264	0.109117084827849	0.707885967924896	0.409363109999116	0.409393663553062	0.578128811825536	0.707642282593019	1.00038098014168	0.35264378959466	0.0090751901142853	0.00582549122639006	0.350129320909097	0.954437702104392	0.913142583920784	674	67088	391	369	341	306	266	150	13	12	11	5	2	1	62894	62916	62944	62979	63019	63135	4464	4465	4466	4472	4475	4476
M13_OSTEOPOROSIS	60_70	UKBB	K11_REFLUX	1.1140262553755	0.990163493353514	0.957837692003801	0.86363917623801	0.73875453876438	0.764025237387353	0.171087735778553	0.135872281392431	0.1547468115806	0.192142533166133	0.211018796774956	0.334792275526409	7.44374414437992e-11	3.15858597686518e-13	6.02754850650797e-10	6.96406144385102e-06	0.000463699421927582	0.0224841800742322	7219	49591	5223	4620	3647	2613	1802	794	153	131	88	57	31	9	48734	49337	50310	51344	52155	53163	2700	2722	2765	2796	2822	2844
M13_OSTEOPOROSIS	60_70	UKBB	K11_SALIVARY	0.494401974289885	-0.21060147707042	-11.1333138638668	0.13184251135641	0.0441836151966877	0.738193871047389	1.00053348473023	1.00042238641958	256.266318947847	1.00046069542025	1.00037057380946	1.00037103236936	0.621208469048712	0.83326765027763	0.965347355318314	0.895156882419601	0.964771088897728	0.460563016754072	337	63242	229	214	176	148	113	70	3	2	1	2	2	1	59308	59323	59361	59389	59424	59467	4039	4040	4041	4040	4040	4041
M13_OSTEOPOROSIS	60_70	UKBB	K11_STOMATITIS	2.24725851291914	1.27646218531222	1.25917151680919	0.817813449196118	1.19830481912248	-8.56233682457489	0.448425467724413	0.578127547401171	0.70781458343821	1.00044606372206	1.00044380739872	227.61504218505	5.40234854434505e-07	0.0272495114072002	0.0752468562206771	0.413671988895382	0.231005308258477	0.969992556819537	297	63299	225	166	110	84	48	20	11	7	4	2	1	0	59312	59371	59427	59453	59489	59517	4048	4052	4055	4057	4058	4059
M13_OSTEOPOROSIS	60_70	UKBB	K11_STRICTURE	1.669074638026	0.336292094465889	0.68292394130871	0.58368053199848	0.365948599147159	1.29693874801305	0.29031134614622	0.448092614388882	0.448052148138957	0.57798868245729	0.707609554597479	0.707585134636175	8.96362987444168e-09	0.452955521780205	0.127457165596842	0.31256827088353	0.605043247191711	0.0668161920379536	1196	67240	961	684	460	302	189	85	25	16	11	6	3	2	63039	63316	63540	63698	63811	63915	4411	4420	4425	4430	4433	4434
M13_OSTEOPOROSIS	60_70	UKBB	K11_TONGUE	0.833413366588493	0.194715400179292	1.02386528893389	0.557625149781593	0.996999396274982	0.847999979464902	0.707976736511936	0.707764034774511	0.500857329122688	0.707677628193044	0.57798276250889	1.00045179500622	0.239125184730485	0.783229084206179	0.0409312820714398	0.430717222120468	0.0845339796938027	0.396651286771495	475	63307	326	301	250	195	143	73	10	9	10	6	4	1	59401	59426	59477	59532	59584	59654	4045	4046	4045	4049	4051	4054
M13_OSTEOPOROSIS	60_70	UKBB	K11_ULCER	1.1750325569354	1.075747907805	2.08796686003827	1.21074514046388	0.558513171708807	-9.23210057418127	0.707924661985088	0.578165987665999	0.409425091454181	0.70776264329441	1.00043638182578	210.49169559249	0.0969492351140598	0.0627976854265872	3.40096904136279e-07	0.0871428788012265	0.576660332498268	0.965016246860848	410	63092	286	251	187	151	100	47	10	8	7	2	1	0	59258	59293	59357	59393	59444	59497	3948	3950	3951	3956	3957	3958
M13_OSTEOPOROSIS	60_70	UKBB	K11_UMBHER	1.84638291904664	1.22390591518149	0.749467685851144	-0.0483178591437467	0.651077323131071	-10.5922841784969	0.410211950564729	0.40991187952862	0.578463851194799	1.00068522598464	0.707978880774141	297.010848094606	6.76198220344192e-06	0.00282857807854335	0.195107417841791	0.961489289655217	0.357767100186134	0.97155111026728	938	50715	658	593	473	364	278	121	14	9	6	3	2	0	47986	48051	48171	48280	48366	48523	2995	3000	3003	3006	3007	3009
M13_OSTEOPOROSIS	60_70	UKBB	K11_VASCINT	1.90632992300715	1.12227730844177	1.18326166209126	1.00076736867398	-10.5937342980648	2.88923003689257	0.501844008879391	0.578665448998337	0.708185433396371	1.00080918683841	379.520180802598	1.00142523666926	0.000145486160690299	0.0524498043428595	0.0947540909072955	0.317330729465758	0.977731145964393	0.00391266902198138	350	41647	296	227	135	91	50	19	10	6	3	2	1	1	39713	39782	39874	39918	39959	39990	1978	1982	1985	1986	1987	1987
M13_OSTEOPOROSIS	60_70	UKBB	K11_VENTHER	1.12716340274805	0.566683281821905	0.0903502308742508	0.857307339906727	0.780055260748247	1.19766198664315	0.501421089244091	0.501182872307575	0.707889391684097	0.578399458574441	0.578235051713823	0.707746257954845	0.0245801586316418	0.25818490293685	0.898439208605602	0.1382854022775	0.177327980772832	0.0906041384939979	862	50756	640	548	430	317	222	103	11	7	7	7	5	2	47953	48045	48163	48276	48371	48490	3014	3018	3018	3018	3020	3023
M13_OSTEOPOROSIS	60_70	UKBB	K11_VOLVU	-12.3397407819474	-12.3468062482154	-12.4524735953216	1.16879291859957	-12.4195623198199	3.37141983292065	808.345337862936	609.174653983087	726.947420096855	1.00081972926101	1095.08717173274	0.579752417993934	0.98782042054219	0.98382951165507	0.98633305481373	0.242873081265897	0.990951254969003	6.05342295417618e-09	213	41247	166	139	93	61	34	25	1	3	3	3	2	3	39354	39381	39427	39459	39486	39495	1939	1937	1937	1937	1938	1937
M13_OSTEOPOROSIS	60_70	UKBB	KNEE_ARTHROSIS	0.227750755013001	0.363879830536008	0.430144631611873	0.727636702906154	0.408525243631181	0.152238220273344	0.291023102663633	0.198996018682848	0.215823822967027	0.215792711835347	0.260016877379952	0.500958550078079	0.433869964224869	0.0674627841094485	0.0462575139011856	0.000746449443723937	0.116148054956879	0.761208766689998	5626	50419	4235	3792	3030	2251	1514	644	79	71	55	40	18	4	49041	49484	50246	51025	51762	52632	2690	2698	2714	2729	2751	2765
M13_OSTEOPOROSIS	60_70	UKBB	KRA_PSY_ALCOH	1.53537305859131	1.59526489140492	2.00291753762163	2.01353332871765	0.813995689690817	-8.73465161907775	0.707925849661607	0.500820185033516	0.500920334799324	0.578087256789257	1.00037940198325	194.922079304269	0.0300953526236904	0.00144601667004925	6.37518583860254e-05	0.000495650858889048	0.41582429758014	0.964257964025666	332	67784	227	205	157	111	80	44	10	11	8	4	1	0	63368	63390	63438	63484	63515	63551	4511	4510	4513	4517	4520	4521
M13_OSTEOPOROSIS	60_70	UKBB	KRA_PSY_ALCOH_EXMORE	1.77347311120343	1.82205704527945	2.24165960507276	2.24451478226874	1.03601958015602	-8.94951340745463	0.70833742756647	0.501271415591363	0.501396128646132	0.578491433611115	1.00059305242859	245.96336939016	0.01228979328508	0.000278119519737004	7.79146169181788e-06	0.000104480208518905	0.300479564050595	0.970974932957791	332	52259	227	205	157	111	80	44	10	11	8	4	1	0	49517	49539	49587	49633	49664	49700	2837	2836	2839	2843	2846	2847
M13_OSTEOPOROSIS	60_70	UKBB	KRA_PSY_ANXIETY	0.984645101158531	0.665653916405243	0.404656990184275	1.00970973570765	0.864382496805107	1.43620553929296	0.215500300855076	0.194482956228911	0.259738265993296	0.244218107822208	0.278682448336747	0.354641761133279	4.89794023325747e-06	0.000620058647794826	0.119247146947869	3.55791876394276e-05	0.00192428829594294	5.1275425174016e-05	3725	66252	2751	2322	1728	1112	727	323	72	57	42	34	19	8	62861	63290	63884	64500	64885	65289	4293	4308	4323	4331	4346	4357
M13_OSTEOPOROSIS	60_70	UKBB	KRA_PSY_ANXIETY_EXMORE	1.10490411530028	0.781549308488942	0.521568988597255	1.12796533278237	0.97637098836752	1.5529925092194	0.216227794720266	0.195157116152777	0.260248906982281	0.244772270124023	0.279118063100724	0.355001244634524	3.22315905049594e-07	6.20913830249642e-05	0.0450576399299224	4.06123940938811e-06	0.000468660366895099	1.21648960956195e-05	3725	55016	2751	2322	1728	1112	727	323	72	57	42	34	19	8	52707	53136	53730	54346	54731	55135	3211	3226	3241	3249	3264	3275
M13_OSTEOPOROSIS	60_70	UKBB	KRA_PSY_ANYMENTAL	1.23858276585283	1.02993848811443	0.706590747029427	1.00201689028969	0.846782714352923	1.01153002981149	0.146808109774779	0.122637242889141	0.161172047798064	0.161227790514276	0.174057968833768	0.268872772427171	3.26293870641913e-17	4.5317329206091e-17	1.16478308821805e-05	5.13526906733053e-10	1.14487744704903e-06	0.000168483194344076	9160	58794	6304	5430	4370	3327	2505	1172	190	155	103	81	45	14	57956	58830	59890	60933	61755	63088	3504	3539	3591	3613	3649	3680
M13_OSTEOPOROSIS	60_70	UKBB	KRA_PSY_ANYMENTAL_SUICID_PREG_NERV	1.05507714799361	1.21238905394332	1.35132322637342	0.788329385689711	-9.98022068742441	1.77317044887976	1.00064614758955	0.707796400804723	0.707869111869094	1.00072378659578	202.044641492782	0.707775746054888	0.291701720272349	0.0867297427154063	0.0562618926952413	0.4308375609189	0.960603622819942	0.0122357408716364	262	67761	145	127	112	105	82	68	5	5	5	3	2	2	63360	63378	63393	63400	63423	63437	4513	4513	4513	4515	4516	4516
M13_OSTEOPOROSIS	60_70	UKBB	KRA_PSY_ANYMENTAL_SUICID_PREG_NERV_EXMORE	1.31470405616185	1.44225227064382	1.59252236556662	1.03376214325387	-10.154693338945	1.99799668861901	1.00091763515629	0.708168474225312	0.708257655791853	1.00108665931036	246.412448652153	0.708190280420078	0.189014944018795	0.0416906588695413	0.0245438730598908	0.301772394556585	0.96712836406233	0.00478337779232148	262	52198	145	127	112	105	82	68	5	5	5	3	2	2	49491	49509	49524	49531	49554	49568	2819	2819	2819	2821	2822	2822
M13_OSTEOPOROSIS	60_70	UKBB	KRA_PSY_DEMENTIA	0.761941839580598	1.77736206895267	1.4110009163495	-9.8862802307091	-9.98998901430467	NA	0.707732748108794	0.378921815608245	0.707647725545243	295.540610760529	469.513377713198	0	0.281661048468314	2.72435270557089e-06	0.046159567907519	0.973314532141332	0.98302443128912	NA	406	67745	386	228	106	50	17	0	10	9	2	0	0	0	63329	63487	63609	63665	63698	63715	4426	4427	4434	4436	4436	4436
M13_OSTEOPOROSIS	60_70	UKBB	KRA_PSY_DEMENTIA_EXMORE	0.946689591083381	1.95194656209267	1.58979727193934	-10.1055048265362	-10.201533839001	NA	0.708040129522345	0.379374863294462	0.707904524191816	358.820733125995	570.215328118655	0	0.181204225492443	2.67284675595389e-07	0.024718152804492	0.977532066059697	0.985726072680805	NA	406	54387	386	228	106	50	17	0	10	9	2	0	0	0	51313	51471	51593	51649	51682	51699	3084	3085	3092	3094	3094	3094
M13_OSTEOPOROSIS	60_70	UKBB	KRA_PSY_MOOD	1.28170030297912	0.93237952049979	0.55861498325015	1.05716978117604	0.570618271544045	0.769474266809164	0.231889045261592	0.206432098312763	0.279184991448232	0.244670369469008	0.302988656058325	0.409228653065948	3.25356600823206e-08	6.28285152424012e-06	0.0454055868667621	1.55470154800099e-05	0.0596598416330884	0.0600666606239499	3167	62261	2015	1764	1482	1205	947	491	67	56	39	28	15	6	59422	59673	59955	60232	60490	60946	3924	3935	3952	3963	3976	3985
M13_OSTEOPOROSIS	60_70	UKBB	KRA_PSY_MOOD_EXMORE	1.38632586290645	1.04088461620911	0.666784832525098	1.16578197521673	0.68002805466646	0.877444601480055	0.232503148291836	0.206998861510881	0.27962999282424	0.245190015438439	0.303360000486417	0.409478147992579	2.48238689211804e-09	4.94445570096075e-07	0.0171011654256647	1.98833570969898e-06	0.0249837651783365	0.0321262528613605	3167	54070	2015	1764	1482	1205	947	491	67	56	39	28	15	6	52086	52337	52619	52896	53154	53610	3069	3080	3097	3108	3121	3130
M13_OSTEOPOROSIS	60_70	UKBB	KRA_PSY_SCHIZODEL	1.10338108515434	-11.0736677824475	0.807821174894645	-11.0494645463369	-11.1023458613185	-11.1247593449011	1.00053899255994	335.998192025234	1.00041878933621	442.568819008538	431.638389955322	627.752047899494	0.270119808953383	0.973708461812211	0.419388259360367	0.980081558013775	0.979479550746471	0.985860963464856	188	67784	135	103	84	67	46	25	2	1	1	0	0	0	63323	63355	63374	63391	63412	63433	4512	4513	4513	4514	4514	4514
M13_OSTEOPOROSIS	60_70	UKBB	KRA_PSY_SCHIZODEL_EXMORE	1.33066368015046	-12.0890274589745	1.03906397602703	-12.054706087551	-12.1200421299524	-12.1375698511452	1.00084869130262	621.219611975178	1.00065218329379	820.648149717151	799.295508375097	1156.49840509838	0.183671422735294	0.984474025906177	0.299090032222504	0.988280095444738	0.987901816262689	0.991626273096778	188	52235	135	103	84	67	46	25	2	1	1	0	0	0	49458	49490	49509	49526	49547	49568	2828	2829	2829	2830	2830	2830
M13_OSTEOPOROSIS	60_70	UKBB	KRA_PSY_SUBSTANCE	1.56614946594742	1.07831004968487	1.00350388348512	1.08899914071473	1.0816737257881	0.768597394726054	0.167587054060654	0.155248872520939	0.179165392704805	0.19829570084918	0.206040400335356	0.500838024962048	9.16387972756343e-21	3.76623416463981e-12	2.13128901848663e-08	3.97871307268105e-08	1.52253074887028e-07	0.124876537036262	5435	65663	3672	3281	2687	2063	1511	655	127	99	74	53	27	4	63045	63436	64030	64654	65206	66062	4254	4282	4307	4328	4354	4377
M13_OSTEOPOROSIS	60_70	UKBB	KRA_PSY_SUBSTANCE_EXMORE	1.69729465630235	1.20369415789301	1.12656199297382	1.21418191200866	1.20340863122309	0.893199860745266	0.168594323030677	0.156183326963179	0.179982856341473	0.199036957175189	0.206699371879178	0.501122932614822	7.70412649830345e-24	1.2887921791719e-14	3.8677407436071e-10	1.05880349827116e-09	5.81393201774768e-09	0.0746845634883419	5435	54694	3672	3281	2687	2063	1511	655	127	99	74	53	27	4	53289	53680	54274	54898	55450	56306	3041	3069	3094	3115	3141	3164
M13_OSTEOPOROSIS	60_70	UKBB	L12_ABSCESS_CUT	1.47407048036906	0.854307465389906	1.14593303582693	0.326354697835698	0.364073534270354	1.01904490962184	0.578392855892262	0.578146206685978	0.578246050954287	1.00045882099306	1.0004102111166	1.00051002329784	0.0108167828967511	0.13949698017456	0.0475084046369869	0.744269237400642	0.715914576772802	0.308428318240762	441	60474	291	268	216	154	124	71	9	6	5	3	2	1	56820	56843	56895	56957	56987	57040	3795	3798	3799	3801	3802	3803
M13_OSTEOPOROSIS	60_70	UKBB	L12_ACNE	-11.1209422700782	-11.1719694392107	-11.1579382525108	-11.2362418814027	-11.2098864295851	-11.2481411086736	637.432472411105	443.221098606732	496.47906137477	512.336616386571	460.444332282492	594.39074293555	0.986080442390459	0.979890402052256	0.982069742778541	0.982502704287934	0.980576779433067	0.984901880443961	103	62655	58	56	48	48	44	34	0	0	0	0	0	0	58581	58583	58591	58591	58595	58605	4119	4119	4119	4119	4119	4119
M13_OSTEOPOROSIS	60_70	UKBB	L12_ACTINKERA	0.304204428135861	-0.217298113594285	0.608540802042468	0.645611521194111	0.405044817712368	-9.1406736740644	0.707732350106041	0.707635297434006	0.577981104794179	0.707650609892372	1.00033885469349	197.787724829004	0.66731948092989	0.758785205520688	0.292399121006897	0.361594550245617	0.685545422253819	0.963139233652032	647	64382	554	459	300	183	90	40	8	8	6	3	1	0	60209	60304	60463	60580	60673	60723	4258	4258	4260	4263	4265	4266
M13_OSTEOPOROSIS	60_70	UKBB	L12_ATOPIC	0.901923780256144	0.406450339675893	0.504831955614742	0.507139928958944	0.400909663835662	1.13828320639395	0.578414469085604	0.500922638100382	0.500943303605849	0.500852852860145	0.500706346490853	0.50071270141184	0.118924533407623	0.417134038109105	0.313568416189306	0.311273842878748	0.42331217486859	0.0230065413995892	791	61721	494	487	435	406	322	177	14	16	13	10	6	4	57998	58005	58057	58086	58170	58315	4006	4004	4007	4010	4014	4016
M13_OSTEOPOROSIS	60_70	UKBB	L12_ATROPHICSKIN	0.402908984216285	0.469330017664838	-0.800184382280967	-12.2292800186521	-0.359499854320992	-12.3451436433225	0.70797284344271	0.501045751506699	1.00051758239295	364.437949567152	1.00042833424783	619.565573693144	0.569286707371273	0.348912421580813	0.42384381535502	0.973230771379364	0.719336315434593	0.984102816249939	652	56264	464	421	359	264	174	91	6	6	2	1	1	0	53016	53059	53121	53216	53306	53389	3430	3430	3434	3435	3435	3436
M13_OSTEOPOROSIS	60_70	UKBB	L12_CELLULITIS	0.878326739368189	0.936392125069174	0.597917836367946	0.828856939947741	0.682891320413738	0.247350707644168	0.269254957428528	0.187932906074057	0.244249627991689	0.244271776836392	0.259607961668721	0.500722734871103	0.00110604407328802	6.27396452209041e-07	0.0143660230354204	0.000690874306808262	0.00852665417164725	0.621315098190119	3430	62134	2359	2125	1750	1415	1102	540	78	66	44	35	18	4	59146	59380	59755	60090	60403	60965	3981	3993	4015	4024	4041	4055
M13_OSTEOPOROSIS	60_70	UKBB	L12_CORNSANDCALLOS	1.11597699312346	-12.059754890039	0.540213892327027	-12.0813877340361	0.683892004254098	1.06117894213851	0.708033580867895	360.23101086637	0.707818769746673	413.160776716693	0.707688843708582	1.00048982583433	0.114988028273625	0.973293539820748	0.445338562646726	0.976672085695803	0.333857136052359	0.288844715503995	382	56011	267	246	220	185	133	62	6	5	5	3	3	1	52717	52738	52764	52799	52851	52922	3403	3404	3404	3406	3406	3408
M13_OSTEOPOROSIS	60_70	UKBB	L12_DECUBITANSULCERANDPRESSURE	2.82040727231184	2.00854033532489	2.27535734664692	1.2443357415006	1.42840658034166	-8.87838247265753	0.335099512553829	0.448346843248841	0.50110965750748	1.00048944676547	1.00042751284735	337.35682519924	3.87482196657817e-17	7.46847978092505e-06	5.60843648546339e-06	0.213600054112556	0.153350532931111	0.979004110416584	449	56954	390	161	108	65	36	12	19	10	6	2	1	0	53403	53632	53685	53728	53757	53781	3591	3600	3604	3608	3609	3610
M13_OSTEOPOROSIS	60_70	UKBB	L12_DERMATITISECZEMA	0.732096415884181	0.463335082938602	0.218972188037193	0.178843384876327	0.574396957274271	0.56940039959888	0.290530533028787	0.23745384401959	0.290124905159944	0.317482323919675	0.259547549111785	0.378946891792398	0.0117401350157019	0.0510256764997154	0.450398139415308	0.573218626760617	0.0268928033470717	0.132945764137069	3151	63093	2156	1961	1652	1371	1025	563	48	42	33	27	18	7	59889	60084	60393	60674	61020	61482	4151	4157	4166	4172	4181	4192
M13_OSTEOPOROSIS	60_70	UKBB	L12_DERMATITISNAS	1.14524721139286	1.05764943317969	-0.314808794338399	-12.0563977752936	-12.0976995799924	-12.0100678095533	0.501154606918942	0.409286824180293	1.00045770612687	449.190192150197	466.010543836821	758.102315227626	0.0223000853478021	0.00976256310774178	0.753016195587615	0.97858711312191	0.97928913033716	0.987360219506724	640	62205	500	404	289	163	110	47	10	7	1	0	0	0	58267	58363	58478	58604	58657	58720	4068	4071	4077	4078	4078	4078
M13_OSTEOPOROSIS	60_70	UKBB	L12_DERM_NAS	1.17429129493374	0.907842772245919	-0.28443912598499	-12.0446378960102	-12.0855695136126	-12.0071058091329	0.501125083128772	0.44816011279464	1.00045700594382	451.305196312674	469.250903421521	757.243711880978	0.019113507270518	0.0427944312218629	0.776173440191364	0.978708222360681	0.979452733487824	0.987349009626712	627	62183	489	394	284	159	108	47	10	6	1	0	0	0	58244	58339	58449	58574	58625	58686	4067	4071	4076	4077	4077	4077
M13_OSTEOPOROSIS	60_70	UKBB	L12_DISORDSKINAPPENDIX	-0.510253644943317	0.58557524516115	0.430898199507024	0.465681533619135	0.578476592392439	0.113380787879935	0.578325361184815	0.237568482569452	0.268790761278178	0.290032854338019	0.268596280657229	0.500700151812112	0.37761723380878	0.0137063260560842	0.108912799676459	0.108358200005745	0.0312634774696632	0.820855732518503	2814	63619	1870	1774	1560	1260	1010	550	44	49	39	29	18	4	60318	60414	60628	60928	61178	61638	4201	4196	4206	4216	4227	4241
M13_OSTEOPOROSIS	60_70	UKBB	L12_EPIDERMALTHICKOTH	-11.895235447302	0.692360423354079	-11.8703773709506	-11.8215701330311	-12.0059319310423	-12.2266672647222	723.541380093185	1.00050614291306	647.394502075503	800.89393061548	793.999124296351	1429.76535752739	0.986883131435746	0.488930943993492	0.985371114309214	0.988223277213994	0.987935776742512	0.993176957260801	164	56098	126	104	80	53	37	15	1	1	0	0	0	0	52726	52748	52772	52799	52815	52837	3409	3409	3410	3410	3410	3410
M13_OSTEOPOROSIS	60_70	UKBB	L12_EPIDERMTHICKNAS	-11.8764923035143	0.743134946736521	-11.8715935198038	-11.8011780567334	-11.960460011394	-12.1697132667293	746.528910538659	1.00050748926884	658.188166579119	810.19633445749	817.764295201135	1508.49770440157	0.987307028565178	0.457628204692954	0.985609513967937	0.988378564026008	0.988330713119522	0.993563184769578	156	56087	119	100	78	52	35	14	1	1	0	0	0	0	52716	52735	52757	52783	52800	52821	3407	3407	3408	3408	3408	3408
M13_OSTEOPOROSIS	60_70	UKBB	L12_ERYTHEMATOUSOTH	1.00273242982886	-10.7197203384175	0.865928195562408	-10.8587249506039	2.44373570620247	-11.1173055398647	1.00065471607254	278.796296788572	1.00042972350408	432.748303693459	0.578029741863741	913.531557521838	0.316306717132805	0.969328888397714	0.386733558774552	0.979981204293113	2.36093438418828e-05	0.990290310792062	185	66300	145	125	80	44	32	11	4	3	4	3	3	0	61972	61992	62037	62073	62085	62106	4364	4365	4364	4365	4365	4368
M13_OSTEOPOROSIS	60_70	UKBB	L12_ERYTH_NAS	1.00546147466547	-10.7265900033826	0.871345382075549	-10.8598936567946	2.4445370100258	-11.1167848550352	1.00065681565848	280.190483053627	1.00043165374144	433.069487751994	0.578030181498829	915.858916976696	0.314992438910281	0.969461880580083	0.38377084774479	0.979993895491309	2.34646862355977e-05	0.990315437196392	183	66292	144	124	79	44	32	10	4	3	4	3	3	0	61964	61984	62029	62064	62076	62098	4363	4364	4363	4364	4364	4367
M13_OSTEOPOROSIS	60_70	UKBB	L12_FOLLICULARCYST	-0.876853494088084	0.242691964718839	-0.0209315190790632	0.668923587423091	0.633221931471752	-0.51260966285068	1.00055242846577	0.409292336344879	0.500823134292811	0.409217373898346	0.40913917513557	1.00037169947234	0.380829268199086	0.553211223519015	0.966662731899469	0.102124281233752	0.121696172840632	0.608357658504254	1332	63119	899	847	727	541	419	255	16	16	15	13	7	1	59379	59431	59551	59737	59859	60023	4157	4157	4158	4160	4166	4172
M13_OSTEOPOROSIS	60_70	UKBB	L12_GRANULOMATOUSSKIN	-11.1834863978395	0.484215841011042	-11.2051391506232	1.0112652871481	-11.0437306939434	-11.2821132609773	490.914823341394	1.00049835497953	404.997737956034	1.0005660770871	483.223694462407	814.522614245988	0.981825035703516	0.628403860128758	0.977927612384415	0.312163313291888	0.981766508354287	0.988948697073359	153	55962	106	103	72	63	49	21	2	2	1	1	0	0	52605	52608	52639	52648	52662	52690	3402	3402	3403	3403	3404	3404
M13_OSTEOPOROSIS	60_70	UKBB	L12_HYPERTROPHICSKIN	-11.9734862772856	0.445802187600289	0.968638551329628	-11.9552742866243	1.00539978928052	-11.9827618006649	508.385622541767	0.707886517886801	0.5782595570244	410.164471737508	0.578305352868943	519.762083602848	0.981209978647713	0.528848316068835	0.093915981026603	0.976746941955753	0.0821178997008671	0.981606942733961	455	55997	267	261	231	211	178	110	5	6	5	3	3	0	52782	52788	52818	52838	52871	52939	3398	3397	3398	3400	3400	3403
M13_OSTEOPOROSIS	60_70	UKBB	L12_IMPETIGO	-11.365206563858	-11.3497570023861	1.84891958465629	-11.3895137204717	-11.402132905722	-11.5970402958653	743.805495541029	490.28983833055	0.707796890531598	586.195552411847	567.898255302689	807.495259154899	0.987808949981324	0.981531358728589	0.00899569438561406	0.984498440187242	0.98398133023693	0.98854138000468	100	60264	54	58	52	45	36	29	2	2	2	0	0	0	56530	56526	56532	56539	56548	56555	3778	3778	3778	3780	3780	3780
M13_OSTEOPOROSIS	60_70	UKBB	L12_INFECT_SKIN	0.794496863000884	0.859073152649402	0.382789131793857	0.543904612434382	0.786266425107162	0.494253925205283	0.237934347287987	0.164748747395186	0.225437402780054	0.231195410377494	0.20175623068921	0.354590210614307	0.000840372243858101	1.84369175100728e-07	0.0895107575173348	0.0186439143885758	9.73470101116494e-05	0.163355784687146	4836	62604	3264	2986	2534	2047	1601	824	101	88	60	50	32	8	60054	60332	60784	61271	61717	62494	4021	4034	4062	4072	4090	4114
M13_OSTEOPOROSIS	60_70	UKBB	L12_INFECT_SKIN_NAS	1.17160478476511	0.492865599190755	0.311324341318528	0.477762144475725	1.14692498142126	0.952170672633562	0.355244728164734	0.354830521690074	0.409295532183497	0.409311000399463	0.289935497193915	0.500849564883583	0.000973686458603979	0.164827604298214	0.446875350547401	0.243115461425811	7.62810031721514e-05	0.0572874605879249	1488	60824	1004	919	792	660	512	256	34	29	22	20	15	4	57421	57506	57633	57765	57913	58169	3853	3858	3865	3867	3872	3883
M13_OSTEOPOROSIS	60_70	UKBB	L12_INFECT_SKIN_OTHER	1.17160478476511	0.492865599190755	0.311324341318528	0.477762144475725	1.14692498142126	0.952170672633562	0.355244728164734	0.354830521690074	0.409295532183497	0.409311000399463	0.289935497193915	0.500849564883583	0.000973686458603979	0.164827604298214	0.446875350547401	0.243115461425811	7.62810031721514e-05	0.0572874605879249	1488	60824	1004	919	792	660	512	256	34	29	22	20	15	4	57421	57506	57633	57765	57913	58169	3853	3858	3865	3867	3872	3883
M13_OSTEOPOROSIS	60_70	UKBB	L12_INTERNALSUBSTANCEDERM	-10.12507755064	1.52792189310423	1.90964253933263	-10.3368116257787	-10.2114824500494	-10.2158920970059	307.620186446222	0.707762330213745	0.707839631100591	376.762166620718	458.289312713733	905.98288732888	0.973742995463337	0.0308651848380051	0.00697896518474647	0.978112059669153	0.98222321613401	0.991003218755708	140	61669	108	78	56	37	20	8	4	4	2	0	0	0	57696	57726	57748	57767	57784	57796	4001	4001	4003	4005	4005	4005
M13_OSTEOPOROSIS	60_70	UKBB	L12_LICHENPLANUS	1.03495321354462	0.741830043461126	0.592897475366749	0.0963474362322669	0.931267430837881	1.31457266987641	0.707874216350539	0.578035685618315	0.707662607378017	1.00037998718081	0.707568672682234	1.0004575389955	0.143725296401503	0.199364668696104	0.402128955071538	0.923273702553486	0.188123264395823	0.188855803154605	302	65260	212	198	161	137	93	41	8	7	5	4	3	1	61040	61054	61091	61115	61159	61211	4302	4303	4305	4306	4307	4309
M13_OSTEOPOROSIS	60_70	UKBB	L12_LICHENPLANUS_INCLAVO	1.0248872901096	0.734737217744933	0.585291796822729	0.0888404847893828	0.922969946102937	1.30766995947499	0.707852475449646	0.578008166247945	0.707639921662526	1.000364401155	0.707549299793512	1.00043945427667	0.147649883713881	0.203673975230686	0.408178127600328	0.929234401976327	0.192076699443199	0.191180262174594	302	67676	212	198	161	137	93	41	8	7	5	4	3	1	63244	63258	63295	63319	63363	63415	4514	4515	4517	4518	4519	4521
M13_OSTEOPOROSIS	60_70	UKBB	L12_LICHSIMPANDPRURIGO	-11.0922107622285	0.410461091633467	-11.1288509248506	0.512384439570568	0.54761497080399	-11.2537428500972	449.847131751893	1.00047271094491	335.115806379333	1.00043672244931	1.00038434901431	501.796197932098	0.980327968473975	0.681609984005988	0.973507944652682	0.608538498172693	0.584100811914605	0.982107407230847	186	61618	119	113	99	96	78	39	2	3	2	2	1	0	57690	57696	57710	57713	57731	57770	3993	3992	3993	3993	3994	3995
M13_OSTEOPOROSIS	60_70	UKBB	L12_NAILDIS	-0.429281172298356	0.939162638434993	0.884151530250185	-0.206448203999778	0.384020618815288	0.607608573274928	1.00057649632712	0.354893520764397	0.379083010688845	0.707683829149451	0.500701839417193	0.707600430892443	0.667898601164187	0.00813722453733146	0.0196826646830174	0.770497823382181	0.443102524207741	0.390512224711299	897	62888	600	578	511	431	355	175	17	20	14	8	6	2	59027	59049	59116	59196	59272	59452	4141	4138	4144	4150	4152	4156
M13_OSTEOPOROSIS	60_70	UKBB	L12_NONIONRADISKIN	0.322091681986793	0.0298892420429787	0.332261843978589	0.55055265751637	0.254006194822585	-0.819764536861525	0.379171792631967	0.31743387984323	0.302723164156861	0.317398357208006	0.378809401722538	1.00028742772903	0.395624775878853	0.924982889942448	0.272389440333046	0.0828153277769286	0.502514729002712	0.41248467381507	2613	65018	2009	1820	1437	1076	755	324	35	34	28	17	8	1	61287	61476	61859	62220	62541	62972	4300	4301	4307	4318	4327	4334
M13_OSTEOPOROSIS	60_70	UKBB	L12_OTHERCONTACT	1.52037639194426	0.76303500677664	0.781151937620381	1.27512101959003	0.169458403546082	-10.4396115661143	0.70807480168755	0.707816206429351	0.707812068852167	0.578108841667993	1.0004143406947	283.353204661838	0.0317775675136049	0.281027995888564	0.269760229842237	0.027406666580016	0.865491289394642	0.970610105402496	267	61828	176	156	139	123	92	47	6	6	6	4	1	0	57880	57900	57917	57933	57964	58009	4033	4033	4033	4035	4038	4039
M13_OSTEOPOROSIS	60_70	UKBB	L12_OTHERDISSKINANDSUBCUTIS	0.404039862470538	1.09659155130846	1.09539947130317	0.55967728334261	0.190862878752315	1.13284561254809	0.578418324947354	0.317796210491929	0.379270575349915	0.578167854704477	0.707673110908254	0.707730825410143	0.484848710561781	0.000559316165467216	0.00387485274116663	0.333035040738494	0.787387319748072	0.109449367750652	1103	57199	882	725	488	336	208	102	24	22	12	5	3	2	53888	54045	54282	54434	54562	54668	3508	3510	3520	3527	3529	3530
M13_OSTEOPOROSIS	60_70	UKBB	L12_OTHERMELANIN	1.55045618994537	1.06123806503726	-10.877837342097	-10.8037210683804	2.38738496160278	-11.0000002702867	1.00087752766056	1.00055820701762	425.648529767866	519.264836230646	0.707859707507946	813.416906941292	0.121358448529776	0.288850806912033	0.979611549878254	0.983400569875726	0.000744401510987707	0.989210375630709	114	55971	86	73	56	38	27	18	3	2	2	2	2	0	52595	52608	52625	52643	52654	52663	3401	3402	3402	3402	3402	3404
M13_OSTEOPOROSIS	60_70	UKBB	L12_OTHERSKINSUBCUTIS	0.674840918266108	0.498959351535754	0.387795113527099	-0.0614864337232242	0.314206447442148	0.465696241668316	0.202630041857007	0.160840437424703	0.181934259179718	0.251676128792378	0.205864998950545	0.30273913260785	0.000867184987104776	0.00192087542531481	0.0330469591834169	0.806992466385063	0.12694157803237	0.123981226267732	6977	60063	5012	4410	3680	2966	2204	1065	114	96	69	46	33	11	58093	58695	59425	60139	60901	62040	3821	3839	3866	3889	3902	3924
M13_OSTEOPOROSIS	60_70	UKBB	L12_OTHPIGMENTATION	0.774150746876624	0.547965060492025	0.172536032482997	-0.346589390108875	0.627456570237598	1.69779666233426	0.708120927757636	0.578326785179209	0.707857541295333	1.00054011000606	0.578094250792214	0.578279842812401	0.27428557264017	0.343383676197516	0.807429089490978	0.729040400775594	0.277749839176071	0.00332535408931473	501	56095	338	312	273	233	190	88	10	8	7	7	6	3	52830	52856	52895	52935	52978	53080	3418	3420	3421	3421	3422	3425
M13_OSTEOPOROSIS	60_70	UKBB	L12_PAPULOSQUAMOUS	1.02585465098349	-0.0718612464209751	-0.199033119821889	0.485645510892328	0.541338453228321	0.873171854296054	0.409591137741569	0.500827086229975	0.578046821403523	0.448058591274456	0.448002338927171	0.578024075803245	0.0122596132849185	0.885907043478654	0.730605595205559	0.278414282197196	0.2269171032015	0.130886563373875	1190	65706	820	764	648	514	377	183	16	13	13	12	8	3	61704	61760	61876	62010	62147	62341	4356	4359	4359	4360	4364	4369
M13_OSTEOPOROSIS	60_70	UKBB	L12_PRURITUS	0.334845518008811	0.480898200229762	0.431110756173829	0.610960778950808	0.847156423391952	0.278234950966572	0.578331668222619	0.379100802634198	0.409270539481059	0.409250031427872	0.354554693490322	0.707642007819145	0.56259911120706	0.20461113629282	0.292174304822875	0.1354688622618	0.0168780633660388	0.694182087779515	1105	61943	749	697	625	517	402	212	19	18	17	13	9	2	58259	58311	58383	58491	58606	58796	4021	4022	4023	4027	4031	4038
M13_OSTEOPOROSIS	60_70	UKBB	L12_PSORIASIS	0.775778812585221	-11.9260052566908	-0.865157156915496	0.678768725250065	-0.634845842815127	0.233506892314271	0.578374572898034	235.594719753902	1.00041491826139	0.50076503725961	1.00036327130392	1.00040215521124	0.179820265319583	0.959627647254398	0.387149484471203	0.175269933149796	0.52567934357289	0.815440700726917	829	65569	586	544	460	356	257	123	6	5	7	6	2	1	61473	61515	61599	61703	61802	61936	4333	4334	4332	4333	4337	4338
M13_OSTEOPOROSIS	60_70	UKBB	L12_PSORI_ARTHRO	1.71435591525613	1.11149892868268	1.24827699863205	0.906597719332788	0.836846511047615	-9.31431117084009	0.708050067667874	0.707789816456325	0.707696624001109	1.00042981557321	1.00034774519212	271.66767646647	0.0154678556287583	0.116326746742672	0.0777557356636111	0.364825654656958	0.402842410040495	0.972649343423657	188	65241	130	121	100	69	51	25	8	6	4	2	1	0	60996	61005	61026	61057	61075	61101	4295	4297	4299	4301	4302	4303
M13_OSTEOPOROSIS	60_70	UKBB	L12_PSORI_NAS	-0.00242360535938964	0.178022576298077	0.499025530164117	1.34933199050999	0.399980852585057	1.44817367372787	1.0005353104736	0.707676657438879	0.707665635380952	0.578039899437026	1.00037733613113	1.00050092983505	0.998067279199028	0.801381795519847	0.480703609523306	0.0195788009547321	0.689281745931393	0.147771321456431	559	65619	428	353	255	163	103	47	6	6	7	5	2	1	61399	61474	61572	61664	61724	61780	4345	4345	4344	4346	4349	4350
M13_OSTEOPOROSIS	60_70	UKBB	L12_RADIATIONRELATEDSKIN	0.303415226201853	0.0120891236601145	0.310053574338115	0.52116537047331	0.215671286312175	-0.853555122865415	0.379167187463577	0.31743391466455	0.302720785620844	0.317400669287956	0.378802397171076	1.0002861860361	0.423586308825807	0.96962078241732	0.305729983871881	0.100594266817138	0.569118387928576	0.39348690751415	2666	65041	2043	1851	1466	1103	778	337	35	34	28	17	8	1	61327	61519	61904	62267	62592	63033	4302	4303	4309	4320	4329	4336
M13_OSTEOPOROSIS	60_70	UKBB	L12_ROSACEA	0.246955889658217	0.161088853522113	0.180242623189649	0.990139366982002	1.23790857495896	-11.1598578714012	1.00065445719557	0.707804922508915	0.707736583715408	0.500916287114227	0.448176617875442	324.687728144752	0.805067365280582	0.819965509743089	0.798974335545434	0.0480804863107339	0.00574309094394001	0.972581269235445	508	62812	305	294	275	248	199	103	10	11	10	8	5	0	58875	58886	58905	58932	58981	59077	4130	4129	4130	4132	4135	4140
M13_OSTEOPOROSIS	60_70	UKBB	L12_SCARCONDITIONS	0.272890864938645	0.766708300015121	-12.0965531777393	-12.0975098244243	0.332468342634269	-12.2005710915702	1.00061569687764	0.578239194601888	393.242545582153	493.517785597241	1.00043139372864	904.572140291277	0.785066191465442	0.184860819774564	0.975460104176335	0.980443562465931	0.739643879634608	0.989238722119165	396	56131	294	264	207	139	94	46	3	4	1	1	1	0	52819	52849	52906	52974	53019	53067	3411	3410	3413	3413	3413	3414
M13_OSTEOPOROSIS	60_70	UKBB	L12_SEBORRHOEIC	0.44170355003092	0.60730118420921	0.173517323363018	0.248465883043814	1.01750426739377	0.708316767919507	0.707924961979481	0.448208467580675	0.578101598827926	0.578034229508026	0.409142782019841	0.707650202399326	0.532666201852755	0.17543269085984	0.76406257234387	0.66730744010532	0.0128855345009387	0.316854877726128	749	61727	494	485	424	371	269	150	13	12	8	10	8	2	57966	57975	58036	58089	58191	58310	4003	4004	4008	4006	4008	4014
M13_OSTEOPOROSIS	60_70	UKBB	L12_SEBORRKERAT	0.188933331194465	0.196566805480993	-0.0744455098491521	0.265223106519159	0.441035923780784	0.0149657563271034	0.355351085090087	0.252001544463356	0.303107825511988	0.279068741820095	0.251610076508754	0.500825932232848	0.594947127139303	0.435377793273876	0.805986198861272	0.341916007093774	0.0796269383543215	0.976161040620204	3830	57169	2732	2560	2232	1863	1396	646	48	43	35	31	19	4	54753	54925	55253	55622	56089	56839	3466	3471	3479	3483	3495	3510
M13_OSTEOPOROSIS	60_70	UKBB	L12_SKINSUBCUTISNAS	0.491361511182529	1.17970409866124	1.01120715847186	0.638853216046063	0.269116887022415	1.17587282760865	0.578431793701516	0.317814971297732	0.409463662169264	0.578173165003463	0.707677411496186	0.707715921958155	0.395618801734286	0.000205692109323829	0.0135268178510719	0.269180672552252	0.70373619456592	0.0966122683850806	1012	57135	809	664	451	309	192	93	23	21	11	5	3	2	53814	53959	54172	54314	54431	54530	3501	3503	3513	3519	3521	3522
M13_OSTEOPOROSIS	60_70	UKBB	L12_SKIN_SUBCUTAN	0.494101699061774	0.29678516965097	0.382325895895216	0.398943935409211	0.56482865936418	0.513679147193558	0.172850480293903	0.137667102368926	0.141189370932822	0.154202557302998	0.139461949411313	0.210713051730152	0.00425582354369692	0.0310979064193753	0.00677115794020079	0.00967756593791499	5.12054493049732e-05	0.0147763904329146	12842	48131	8859	8046	6825	5464	4223	2246	189	171	147	112	72	23	48982	49795	51016	52377	53618	55595	2943	2961	2985	3020	3060	3109
M13_OSTEOPOROSIS	60_70	UKBB	L12_ULCERLOWLIMB	2.3429885403118	1.68048836977687	1.89291724245482	-9.37138138671908	1.57241534910894	2.43400538519184	0.448550084803797	0.501026000279137	0.578162360869175	226.882501997826	1.00048097406734	1.00041872402622	1.75599595447956e-07	0.000796252688901371	0.00106027737331216	0.967052748309276	0.116029557661789	0.0149748536151527	330	56432	272	186	113	64	36	17	12	7	5	2	2	1	52997	53083	53156	53205	53233	53252	3481	3486	3488	3491	3491	3492
M13_OSTEOPOROSIS	60_70	UKBB	L12_URTICARIAERYTHEMA	-0.631593465758572	0.454471994811184	0.599218905984625	0.395538804198693	0.931190205342884	-11.2336838785542	1.00051017585905	0.409226442191797	0.409231159196272	0.500786764840921	0.378935481405214	237.079789990302	0.527863079638431	0.266756233847556	0.143124197476999	0.429624264395517	0.0139952778215711	0.96220753345556	959	66502	622	597	502	406	317	185	19	20	16	10	7	0	62441	62466	62561	62657	62746	62878	4379	4378	4382	4388	4391	4398
M13_OSTEOPOROSIS	60_70	UKBB	LUNG_CANCER_MESOT	1.84572379517623	1.32327189527429	-12.296085635181	-12.2745134065768	1.70753417110741	-11.903192370852	0.411503984866862	0.502110266107867	666.72648914511	944.933444160895	1.00097222650925	2801.08025898152	7.28072898752173e-06	0.00840330062647643	0.985285869210176	0.989635916282163	0.0880312298845778	0.996609399247929	740	31010	685	341	146	70	37	10	11	5	1	1	1	0	29571	29915	30110	30186	30219	30246	1483	1489	1493	1493	1493	1494
M13_OSTEOPOROSIS	60_70	UKBB	M13_ADHCAPSULITIS	0.996043393500963	0.258308968027652	0.306406367200955	0.42322109402686	1.57655667314608	-10.0210796845212	1.00098762629928	1.00072860777347	1.0006372377265	1.00065247288563	0.578420786148455	300.781277899351	0.319706769656705	0.796313602789368	0.759443816556782	0.67233529202552	0.00641803676802903	0.973421930208554	328	50635	196	182	173	156	113	56	4	5	4	3	3	0	47791	47805	47814	47831	47874	47931	2972	2971	2972	2973	2973	2976
M13_OSTEOPOROSIS	60_70	UKBB	M13_ARTHRITISNAS	1.25132944995895	0.94755109992477	0.559636445277818	1.24259948436903	1.28815493978067	0.481248743908525	0.196582944232793	0.173124814010432	0.245355610427874	0.221385869637494	0.232090073088936	0.578408644026747	1.94779012920176e-10	4.41917864032674e-08	0.0225531990040249	1.99053306925094e-08	2.8528238301358e-08	0.405396500285641	4077	44333	3198	2731	2029	1320	805	325	102	82	56	42	22	3	43060	43527	44229	44938	45453	45933	2050	2070	2096	2110	2130	2149
M13_OSTEOPOROSIS	60_70	UKBB	M13_ARTHROPATHIES	0.89475998157748	0.598670046667375	0.613173184068027	0.765676691000669	0.51664258041624	0.239162958295064	0.119201325144978	0.102475080343163	0.113249677619647	0.122265215675023	0.138241873610258	0.244445695126178	6.08255499840846e-14	5.15456992680245e-09	6.15123744597536e-08	3.79037233226374e-10	0.00018605388198247	0.327882008857577	17111	51002	12440	11138	8967	6699	4723	2220	319	267	198	129	69	17	52681	53983	56154	58422	60398	62901	2673	2725	2794	2863	2923	2975
M13_OSTEOPOROSIS	60_70	UKBB	M13_ARTHROSIS	0.937705618065923	0.57125574355207	0.67706972018466	0.809912532927507	0.586392309659369	0.235793659227515	0.131972511752096	0.117342419979146	0.126607031261993	0.140059555765934	0.161080991512711	0.317726628905307	1.20052690803873e-12	1.12573814740042e-06	8.90272854551731e-08	7.35418717929748e-09	0.000272260319505329	0.458010107786642	12648	49451	9586	8508	6609	4752	3162	1328	250	205	148	97	48	10	49667	50745	52644	54501	56091	57925	2596	2641	2698	2749	2798	2836
M13_OSTEOPOROSIS	60_70	UKBB	M13_ARTHROSIS_INCLAVO	0.863098354407254	0.497203886353007	0.603489211315157	0.736526124328602	0.512892467909292	0.162361148212846	0.131122531266377	0.116470378772157	0.125804261711925	0.139336787265936	0.160534494156701	0.317451854587341	4.62975802310625e-11	1.96412948767853e-05	1.61020200316341e-06	1.2505976969299e-07	0.00139876845490562	0.609035115323952	12648	57341	9586	8508	6609	4752	3162	1328	250	205	148	97	48	10	56936	58014	59913	61770	63360	65194	3217	3262	3319	3370	3419	3457
M13_OSTEOPOROSIS	60_70	UKBB	M13_ARTHROSIS_KNEE	0.387632072734872	0.53167420554019	0.596967574277965	0.896896920775973	0.58472750778927	0.324973719329258	0.291832106075232	0.200054180272412	0.216792063303603	0.216752744655358	0.260730714009072	0.501331431236447	0.184088653749543	0.00786873159821746	0.00589363270076796	3.50529086457159e-05	0.0249194496990328	0.516841817968947	5626	43942	4235	3792	3030	2251	1514	644	79	71	55	40	18	4	43349	43792	44554	45333	46070	46940	1905	1913	1929	1944	1966	1980
M13_OSTEOPOROSIS	60_70	UKBB	M13_ARTHROSIS_KNEE_PRIM_ICD10	-0.531183420840961	-0.108610158294703	0.550681115035762	0.740863228663871	0.476600728581627	0.860341880544413	1.00048349544651	0.578004594556394	0.448023882032516	0.500724299417468	0.577876886676274	0.707541014444144	0.595469560695723	0.850950845153677	0.219021796234328	0.138984530025316	0.409516716211908	0.223999993721578	790	66644	626	546	449	299	201	100	14	14	12	9	5	2	62373	62453	62550	62700	62798	62899	4421	4421	4423	4426	4430	4433
M13_OSTEOPOROSIS	60_70	UKBB	M13_ARTHROSIS_OTH	1.27998444604046	0.919926871463725	1.00787492034837	1.3856351637765	0.879508743993602	0.719786412569876	0.153573848640756	0.14029517414606	0.158043344151649	0.161731409685568	0.220489264295409	0.409541782417457	7.7727055321864e-17	5.48710799099656e-11	1.80348123432569e-10	1.05748418093778e-17	6.63815152774046e-05	0.078825665269154	5818	46608	4541	3872	2791	1867	1154	463	168	133	94	65	27	6	45205	45874	46955	47879	48592	49283	2512	2547	2586	2615	2653	2674
M13_OSTEOPOROSIS	60_70	UKBB	M13_ARTHROSIS_POLY	0.999984062779615	1.47582825931997	0.926653872020981	0.84328156018873	1.21900571621649	1.23384561043602	0.336249646340405	0.20035755632412	0.304259985018146	0.380162691398799	0.335444407817219	0.578554155217631	0.00294008855907085	1.75860014028467e-13	0.00232217401542169	0.0265403600960593	0.000279058479105543	0.0329545706286094	1898	41838	1497	1283	942	647	413	151	53	49	26	17	11	3	40386	40600	40941	41236	41470	41732	1800	1804	1827	1836	1842	1850
M13_OSTEOPOROSIS	60_70	UKBB	M13_ARTHTROSIS_COX	0.544063649565138	0.86444620944294	0.51255627189771	0.933366312160129	0.943698590526001	0.790090438689613	0.319175361151489	0.203910057494729	0.291416530075026	0.29144265860838	0.303775184947388	0.578505322602017	0.0882706132235973	2.24167397095458e-05	0.0786039760787671	0.00136205899516952	0.00189272093491395	0.172019184692666	3376	42904	2709	2336	1684	1123	734	282	60	52	30	22	12	3	41665	42038	42690	43251	43640	44092	1846	1854	1876	1884	1894	1903
M13_OSTEOPOROSIS	60_70	UKBB	M13_ARTHTROSIS_COX_PRIM_ICD10	0.620416686330375	-1.08411187944979	0.319720099691415	0.936000264750223	0.942540758700827	0.736778822143024	0.578141249656741	1.00035362915246	0.577965911158218	0.500709725728495	0.500612915833322	1.00031119009389	0.283215921791066	0.278485132559347	0.580139074340551	0.0615745417354879	0.0597310624779762	0.461396284794022	650	67070	528	441	330	231	165	58	12	10	11	8	4	1	62720	62807	62918	63017	63083	63190	4460	4462	4461	4464	4468	4471
M13_OSTEOPOROSIS	60_70	UKBB	M13_BAKERCYST	-11.6121960666677	-11.6577231452512	-11.6120829184133	-11.6271706907837	-11.7829472441659	2.41111731285875	780.443810995039	628.297825850454	743.730483673138	818.361864440085	831.311705661374	1.00061858370074	0.988128741647785	0.985196536969417	0.987542899661614	0.988664149353042	0.988691225155418	0.0159688478130644	102	50658	75	60	41	35	27	11	0	0	0	1	1	1	47713	47728	47747	47753	47761	47777	2972	2972	2972	2971	2971	2971
M13_OSTEOPOROSIS	60_70	UKBB	M13_BURSOPATHY	-12.120969099704	-12.1973962010861	0.834294750347413	-12.1869115228044	-12.2882638031051	1.78414231544349	725.08511211567	545.423565754525	1.00056075203005	777.09198457906	835.644906194178	1.00047945899733	0.986662691677822	0.98215826452499	0.404378376709988	0.98748751735068	0.988267429685989	0.0745395473065166	194	50731	145	126	84	65	47	23	1	1	1	1	1	1	47795	47814	47856	47875	47893	47917	2984	2984	2984	2984	2984	2984
M13_OSTEOPOROSIS	60_70	UKBB	M13_CARTILAGE	1.69178121797613	1.0008641696581	1.70617221693487	1.77583947019465	0.952017653606158	-10.2898261028377	1.00159157826042	1.00129190511016	0.708763328204239	0.708773773271954	1.00115731410712	413.656715829326	0.0912016293299046	0.317517283855698	0.0160730574543249	0.0122275090130589	0.341646438273372	0.980154445850854	229	40185	126	125	120	115	98	51	5	5	5	3	1	0	38674	38675	38680	38685	38702	38749	1609	1609	1609	1611	1613	1614
M13_OSTEOPOROSIS	60_70	UKBB	M13_CERVICALGIA	1.84877825983639	2.06805369747526	1.30867025015011	2.23976113912623	2.21230988281341	1.9857503214317	0.501727427683491	0.335356281125359	0.57860360608436	0.449017122916747	0.448924694443808	0.708090138159153	0.000228858951573669	6.97139433417096e-10	0.0237114065960404	6.09627755356924e-07	8.30671063576369e-07	0.00504142228172409	443	50042	293	259	197	137	101	60	20	18	12	11	7	2	47689	47723	47785	47845	47881	47922	2483	2485	2491	2492	2496	2501
M13_OSTEOPOROSIS	60_70	UKBB	M13_CERVICDISC	1.21232296082682	0.996157284427004	1.24656604859996	0.999564339698722	1.52642628047733	-10.0087131458721	0.708504786693268	0.578611946325388	0.57869000623286	0.708125838077601	0.578747898473614	294.994605435909	0.0870625446875439	0.0851360641035615	0.0312309884135221	0.158078628656918	0.0083528689601816	0.972934197165691	501	50010	345	293	233	195	140	65	9	9	7	4	3	0	47686	47738	47798	47836	47891	47966	2471	2471	2473	2476	2477	2480
M13_OSTEOPOROSIS	60_70	UKBB	M13_DEFORMDORSO	1.92632702736992	1.27348421718896	1.72275643302047	1.66390622772	1.06617814297787	2.03229401198116	0.291267024907279	0.303503995398632	0.290775465667746	0.379536389064643	0.578258890457342	0.708258775590065	3.75054547822445e-11	2.71743516499121e-05	3.12874364747731e-09	1.1649341025849e-05	0.0652162256833152	0.00411221459410797	856	50878	657	560	400	256	153	55	35	23	20	12	5	2	48356	48453	48613	48757	48860	48958	2686	2698	2701	2709	2716	2719
M13_OSTEOPOROSIS	60_70	UKBB	M13_DISSYNOTENDNAS	-11.3509474157268	1.19551605811434	1.47818840059501	1.76600487222889	-11.2621304456236	1.77837449955273	502.736422579065	0.707907875247754	0.708092429992749	0.708057683157334	481.707473210607	1.00066093141666	0.981986631855164	0.0912574284887496	0.0368371650256119	0.0126257768185569	0.981347473417858	0.0755353571760684	184	50610	125	112	97	76	52	25	4	5	5	3	1	1	47696	47709	47724	47745	47769	47796	2969	2968	2968	2970	2972	2972
M13_OSTEOPOROSIS	60_70	UKBB	M13_DORSALGIA	1.87923810899364	1.27887971409154	1.11626981672863	1.31082630534165	0.978799891231356	1.06544318839878	0.168628379235396	0.172340925625292	0.215864449756029	0.238115750250252	0.290499409113627	0.409495498233574	7.6378531234175e-29	1.16557018371881e-13	2.32644054115597e-07	3.69176187780549e-08	0.000753403175970115	0.00927241628641031	3389	52819	2451	2058	1550	1089	758	358	106	74	50	35	18	6	50767	51160	51668	52129	52460	52860	2884	2916	2940	2955	2972	2984
M13_OSTEOPOROSIS	60_70	UKBB	M13_DORSALGIANAS	2.35162924402981	1.09242962605518	1.7405129784825	1.22981982781092	0.774264033131831	1.22836127852979	0.221710599894322	0.318209076535005	0.279757564512726	0.448701401121395	0.578366228916421	0.707918619487358	2.77220236089669e-26	0.000596818493524176	4.92409675139492e-10	0.00612818927122697	0.180665449325475	0.0827101663646253	1293	51127	944	779	576	383	257	104	47	30	21	9	4	2	48787	48952	49155	49348	49474	49627	2642	2659	2668	2680	2685	2687
M13_OSTEOPOROSIS	60_70	UKBB	M13_DORSOPATHY	1.49889269006089	0.94402828618715	0.903013899089972	0.709232408680286	0.683629206244517	0.650496626655795	0.132879038191079	0.128142834335611	0.143659872467754	0.177003324394833	0.176653295757705	0.269030024111613	1.64504604282497e-29	1.74510223112092e-13	3.26218271565145e-10	6.15241483091932e-05	0.000108883500741234	0.0156089420636602	8378	55286	5757	5108	4176	3358	2536	1284	199	148	115	72	45	14	54573	55222	56154	56972	57794	59046	3135	3186	3219	3262	3289	3320
M13_OSTEOPOROSIS	60_70	UKBB	M13_DORSOPATHYOTH	1.45204904535917	0.976223290945818	0.769426459295115	0.81279647343177	0.682247605296765	0.675102111421185	0.155247826721523	0.143989673240981	0.17224883430879	0.188633883020375	0.198585866635614	0.290407236889125	8.51126065181501e-21	1.20330186983443e-11	7.93436784501555e-06	1.64100242160633e-05	0.000591397048142809	0.0200894062258961	6735	53671	4541	4051	3377	2751	2097	1091	154	117	90	61	36	12	52771	53261	53935	54561	55215	56221	2940	2977	3004	3033	3058	3082
M13_OSTEOPOROSIS	60_70	UKBB	M13_DUPUTRYEN	-0.0404819359586973	0.949084383213682	-0.355777836537472	0.884444261065192	1.14041897417976	-9.69640052227847	1.00076889048745	0.448610710813372	1.00060471408658	0.707993831761566	0.707916046933553	238.699876136881	0.967733703956146	0.0343781657209665	0.722167989614292	0.211582446296801	0.10719012248082	0.967597465084455	855	51090	690	600	436	280	157	67	11	10	5	4	2	0	48261	48351	48515	48671	48794	48884	2983	2984	2989	2990	2992	2994
M13_OSTEOPOROSIS	60_70	UKBB	M13_ENTESOPATHYFOOT	1.41410566462856	1.77035969480019	-10.9726129541277	-10.9814804443268	1.92455849970897	-11.0621685265945	1.00088977113229	0.578587313453558	372.67577972895	383.383958449864	0.578250946399153	612.348265068129	0.157700258788049	0.00221487100318962	0.976511449879447	0.977148872490513	0.000873962312007898	0.985586872823156	131	50584	80	83	71	62	46	22	3	3	1	2	3	0	47662	47659	47671	47680	47696	47720	2970	2970	2972	2971	2970	2973
M13_OSTEOPOROSIS	60_70	UKBB	M13_ENTESOPATHYLOW	-11.6914462218397	2.2353813653109	-11.4361808340512	-11.4852415814005	-11.481069867779	-11.5508054406823	943.043560185653	0.708162018651286	806.211272680277	987.052568090958	851.444476322436	1111.96968723229	0.990108425664989	0.00159622357285712	0.988682313890258	0.990716107281667	0.989241470173451	0.991711965092454	104	49751	71	60	46	35	29	18	2	2	0	0	0	0	47353	47364	47378	47389	47395	47406	2429	2429	2431	2431	2431	2431
M13_OSTEOPOROSIS	60_70	UKBB	M13_ENTESOPATHYNAS	2.05968179124837	-11.1405237836123	-11.1105444073899	-11.2044474513915	1.49708873827553	-11.3971741137101	1.0010150168016	528.952015529636	522.835990264653	642.74782834619	1.0006474389272	801.352542105106	0.0396291904051281	0.983196595256286	0.98304580242567	0.986091897181336	0.134622363003004	0.988652531537397	102	50593	63	59	62	46	30	19	2	1	1	1	1	0	47661	47665	47662	47678	47694	47705	2969	2970	2970	2970	2970	2971
M13_OSTEOPOROSIS	60_70	UKBB	M13_ENTESOPATHYOTH	0.760155168308025	1.1603172009068	-11.6840318263769	0.289481517917477	1.80210101117698	-11.6260999055919	1.00088545651566	0.578630293531322	373.002234927424	1.00070741504749	0.448424210231555	536.116478032195	0.447563871349528	0.0449328547242635	0.975010915766449	0.772369504124363	5.85098038197449e-05	0.982698613110461	330	50653	193	189	182	155	109	65	6	6	4	5	5	0	47804	47808	47815	47842	47888	47932	2980	2980	2982	2981	2981	2986
M13_OSTEOPOROSIS	60_70	UKBB	M13_FIBROBLASTIC	-0.612688548065526	0.600773084761954	0.137740610918217	0.563317584535044	0.417476023466878	-0.217936534877016	0.708181610775083	0.269474574432512	0.355207403794662	0.318155708420643	0.334916853068728	0.707824429016957	0.38695241351618	0.0257857065617304	0.698182422990228	0.0766319038658668	0.212578516263112	0.758161228250893	2947	51396	1945	1836	1608	1363	1082	523	35	35	25	19	10	2	49358	49467	49695	49940	50221	50780	3005	3005	3015	3021	3030	3038
M13_OSTEOPOROSIS	60_70	UKBB	M13_GANGLION	0.871067026549524	1.2725624865943	0.812815999771474	-0.0328440453502781	-11.2219686750422	1.08786503543016	0.708223494990334	0.409749547439289	0.57846280587198	1.00064908811857	267.379563807861	1.00045396252643	0.218722418218293	0.00189824002457603	0.159982338236878	0.973815943684925	0.966522469318444	0.276872701217249	463	50717	317	299	263	201	148	56	10	10	5	2	1	1	47875	47893	47929	47991	48044	48136	2978	2978	2983	2986	2987	2987
M13_OSTEOPOROSIS	60_70	UKBB	M13_GIANTCELL	1.05268627734196	2.42930864727981	-10.8899807365409	-10.9641141275888	-10.9633198833438	-10.7696751534504	1.00048888333375	0.409214256314162	428.42464132703	584.469151200435	635.872821812823	1009.0602739422	0.292720694721125	2.91135283651264e-09	0.97972102656374	0.98503328308602	0.986244056981734	0.991484359642575	120	66369	101	84	44	24	15	5	7	6	0	0	0	0	62176	62193	62233	62253	62262	62272	4205	4206	4212	4212	4212	4212
M13_OSTEOPOROSIS	60_70	UKBB	M13_GOUT	1.3777887782422	1.4269765078942	1.28815672794502	1.44676068957325	-12.4910253925268	-12.5566785988906	0.449847566369778	0.33651237789905	0.410937701195634	0.449854520182241	482.07958712026	799.146176566506	0.00219283641044125	2.23034927372754e-05	0.00172043760634119	0.00129962085220678	0.979328555893634	0.987463660531668	1576	41339	1176	1019	798	615	442	185	21	16	10	5	0	0	40056	40213	40434	40617	40790	41047	1662	1667	1673	1678	1683	1683
M13_OSTEOPOROSIS	60_70	UKBB	M13_HALLUXRIGIDUS	0.644723231132847	1.37764159862998	0.174584007124078	-11.5215003694523	1.02098682082609	1.33102593554842	1.0012064279791	0.50200354450069	1.00104837803712	389.16741650006	0.708419693628227	1.00097111144002	0.519610220279364	0.00606425688426847	0.861550195851806	0.976381669813454	0.149523261449503	0.183605725614395	325	40236	220	209	191	148	111	50	6	5	3	3	3	1	38720	38731	38749	38792	38829	38890	1615	1616	1618	1618	1618	1620
M13_OSTEOPOROSIS	60_70	UKBB	M13_HALLUXVALGUS	1.33597724702906	0.638243236565556	0.876619292175994	0.898415281696981	0.820163361341138	-0.241051634412285	0.356998273500779	0.35646734803655	0.336201658365392	0.380580883015705	0.380202041988054	1.00093566737234	0.00018237900780821	0.073378771621489	0.00912270966115927	0.0182433240785512	0.0309918223626963	0.809689744119271	1256	40541	846	797	710	561	423	209	30	25	20	14	7	1	39254	39303	39390	39539	39677	39891	1667	1672	1677	1683	1690	1696
M13_OSTEOPOROSIS	60_70	UKBB	M13_HAMMERTOE	-13.019161497661	1.21198261966775	-13.0245598960547	1.91170241537584	1.93405861160552	-13.0847449146288	780.005517684791	0.449403959175735	619.140259577531	0.44942147628462	0.449205729240988	1332.83275763314	0.98668303568347	0.00699952612842409	0.98321651893235	2.10270555270456e-05	1.66603386962966e-05	0.992167098090906	418	40367	310	291	234	152	99	47	12	13	8	10	5	0	38833	38852	38909	38991	39044	39096	1630	1629	1634	1632	1637	1642
M13_OSTEOPOROSIS	60_70	UKBB	M13_IMPINGEMENT	0.199560518463917	0.164626649616977	0.538996806590924	0.886462549543536	0.242418055029663	0.67382816018548	0.70821196761011	0.501229480180135	0.44857253338972	0.409734215262603	0.578256395860523	0.707858159360402	0.778111611697733	0.742574721014035	0.229525411020437	0.0305022609245652	0.675053576454408	0.341134817744042	1171	50898	761	736	653	574	395	195	15	16	12	10	4	2	48294	48319	48402	48481	48660	48860	2999	2998	3002	3004	3010	3012
M13_OSTEOPOROSIS	60_70	UKBB	M13_INTERVERTEB	1.39167035281639	1.33821702906503	1.04935008101526	0.949860641915149	0.877588414292443	1.52369404647265	0.304151997648112	0.232156443398296	0.303576475882118	0.379710724446286	0.409624626636875	0.448481733747334	4.74913219482271e-06	8.20023856752328e-09	0.00054698515238535	0.0123655322534487	0.032159617149986	0.000680171382269641	1800	51120	1265	1115	863	636	441	205	45	35	25	17	10	5	48993	49143	49395	49622	49817	50053	2617	2627	2637	2645	2652	2657
M13_OSTEOPOROSIS	60_70	UKBB	M13_JOINTOTH	1.28386828603743	1.39587458205484	1.12518545676325	0.600414039569804	1.23795308898126	0.722464701627184	0.253787017701537	0.181228180236778	0.232852824957237	0.355766889716035	0.260939520623607	0.501332581276866	4.21811385319433e-07	1.33634242721847e-14	1.35049877545233e-06	0.0914762495976934	2.09316835723527e-06	0.149559634640662	3044	42622	2177	1901	1520	1099	767	366	71	59	33	19	19	4	41474	41750	42131	42552	42884	43285	1944	1956	1982	1996	1996	2011
M13_OSTEOPOROSIS	60_70	UKBB	M13_KNEEDERANGEMENTS	-0.252058562074899	0.492122256539308	-0.28512608742316	0.713740890113342	0.752027069874621	-0.745471903578407	0.708919403078287	0.336409074829468	0.501943488052814	0.336231447414324	0.318861295145669	1.00082785065425	0.72217519735612	0.143503350321004	0.570004955174825	0.0337734140513282	0.0183500908138814	0.456359215426489	2600	40647	1577	1580	1522	1332	1047	560	24	26	21	19	10	1	39999	39996	40054	40244	40529	41016	1647	1645	1650	1652	1661	1670
M13_OSTEOPOROSIS	60_70	UKBB	M13_LIMBPAIN	1.05797980190008	1.30198684998759	1.34676980134007	0.955077117017738	0.846407251071842	1.24228104731619	0.379847853002372	0.252164411394377	0.29059416734073	0.409557661091567	0.448269560884983	0.578444718716972	0.00534827456682385	2.42704038023692e-07	3.57734981938457e-06	0.0197021489252862	0.0590036964337442	0.0317437352985039	1377	51764	1035	879	636	465	313	137	37	34	22	12	7	3	48954	49110	49353	49524	49676	49852	3115	3118	3130	3140	3145	3149
M13_OSTEOPOROSIS	60_70	UKBB	M13_LOWBACKPAIN	1.96717999159676	1.7431184977609	1.19768289640288	1.45463425332984	0.650714182901728	0.976515279995493	0.2458690303182	0.207227728854172	0.303610641748886	0.318255495766534	0.501157593691963	0.578347501297075	1.23486685015367e-15	4.04426288179984e-17	7.98670078317882e-05	4.86215416919799e-06	0.194142268917983	0.0913234062811058	1536	50886	1086	915	729	538	363	199	58	42	22	16	6	3	48653	48824	49010	49201	49376	49540	2625	2641	2661	2667	2677	2680
M13_OSTEOPOROSIS	60_70	UKBB	M13_LOWBACKPAINORANDSCIATICA	1.6757823708705	1.35819550518105	0.898896303123443	1.10693766807275	0.211882367453798	0.921162370370434	0.220538519228392	0.194499345946819	0.278774416706708	0.302825786817249	0.500719994367176	0.50071030947908	2.99368494338842e-14	2.88872893484601e-12	0.0012621151877215	0.000256820009368543	0.672181887594137	0.0658106465804805	2031	66423	1475	1247	954	678	462	232	66	45	26	18	7	4	62633	62861	63154	63430	63646	63876	4280	4301	4320	4328	4339	4342
M13_OSTEOPOROSIS	60_70	UKBB	M13_MENISCUSDERANGEMENTS	-0.160901733348346	0.57594400759905	-0.204506693018309	0.791293381978584	0.715539623072656	-0.64252017438432	0.708960202567591	0.336446089563169	0.501957922317188	0.336255239274528	0.335824269240121	1.00083463561992	0.820459095216997	0.0869249893439674	0.683701008515064	0.0186100071263278	0.0331141467482848	0.520883343570239	2407	40590	1462	1467	1418	1241	977	518	23	25	20	18	9	1	39870	39865	39914	40091	40355	40814	1642	1640	1645	1647	1656	1664
M13_OSTEOPOROSIS	60_70	UKBB	M13_MUSCLE	-10.9357417861182	0.221384142115481	1.2403643457196	0.970965093998881	-11.1959867111599	1.83211071773965	366.644764057609	1.00059680188388	0.707941300837839	1.00055969603866	428.363181665203	1.00065302870631	0.976205398704367	0.82489614557048	0.0797613760135057	0.331836210619856	0.979148329374716	0.0671132194956916	295	50857	234	188	141	78	54	28	4	4	3	1	1	1	47919	47965	48012	48075	48099	48125	2995	2995	2996	2998	2998	2998
M13_OSTEOPOROSIS	60_70	UKBB	M13_MUSCLEDISNAS	-10.4633696754175	1.57818507069463	1.99881462940266	-10.5833741926786	-10.5980130710929	2.59812328463494	400.882806783949	0.707968963964877	0.707956755071428	479.450685216	497.250256500817	1.00075758834583	0.979176923629069	0.0258024177501072	0.00475236273522958	0.982388960078529	0.982995783827348	0.0094273124285694	151	50734	117	95	70	40	25	13	4	4	2	0	1	1	47782	47804	47829	47859	47874	47886	2982	2982	2984	2986	2985	2985
M13_OSTEOPOROSIS	60_70	UKBB	M13_MUSCULOSKELEOTH	0.738945659904696	1.57067020432539	1.20214704857802	-10.6606438678448	2.41065344391788	-10.558686865509	1.00051151089311	0.50076582046903	0.707634722159692	322.109902655345	0.500821573690678	495.058619613043	0.46016943778255	0.00170956236720374	0.0893522970653867	0.973597798514856	1.48385526965693e-06	0.982983884675735	223	67629	159	134	97	71	49	25	9	8	5	3	4	0	63205	63230	63267	63293	63315	63339	4479	4480	4483	4485	4484	4488
M13_OSTEOPOROSIS	60_70	UKBB	M13_MYALGIA	2.01522144090113	1.39313995681851	1.22871784550482	2.68618373512046	2.18117971599013	2.54605331158437	0.708264998197069	0.708013112820415	1.00073239586389	0.578931407612674	1.00125376189492	1.00117304774811	0.00443705882845475	0.0491054026286496	0.219515073157807	3.48578113290952e-06	0.0293726653779424	0.010988315987693	168	50680	110	96	62	44	28	22	6	4	4	4	1	1	47754	47768	47802	47820	47836	47842	2978	2980	2980	2980	2983	2983
M13_OSTEOPOROSIS	60_70	UKBB	M13_NECROVASC	1.49772825748759	2.15449959472698	-10.7009686352104	-10.7047537659144	1.48497267084409	-10.6806390285232	0.707804667058364	0.409176657142302	328.58501989173	398.692405323061	1.0003641034569	750.015384551372	0.0343431755943507	1.39845698474351e-07	0.974020030956478	0.978579648049087	0.137694301856244	0.98863806112111	171	66401	140	115	69	43	29	9	9	7	1	1	1	0	62215	62240	62286	62312	62326	62346	4208	4210	4216	4216	4216	4217
M13_OSTEOPOROSIS	60_70	UKBB	M13_NEURALGIA	2.28375525620283	-10.7219204702575	2.03230021258099	2.31225516689147	-10.8968629754217	-10.9136499749752	0.708372448318562	388.904410781742	0.708094386400132	0.707949055115679	631.91034894838	1104.93830201829	0.00126436781508726	0.978005466221326	0.00410344727248478	0.00109027357966238	0.986241706822563	0.99211929642009	118	50654	85	66	55	36	20	6	5	3	3	2	0	0	47705	47724	47735	47754	47770	47784	2977	2979	2979	2980	2982	2982
M13_OSTEOPOROSIS	60_70	UKBB	M13_OTHCONN	1.93369449366182	0.363655964747255	1.35769289499765	1.2695867426861	1.75871282079725	-9.92621577525398	0.290212863696914	0.500737408358818	0.37895248387861	0.50076762126968	0.409052200891914	268.102816731202	2.68254756741811e-11	0.467691128910357	0.00033999293133711	0.0112357089000674	1.71197314456357e-05	0.970465937762471	621	67151	491	385	258	158	100	37	25	17	14	8	6	0	62930	63036	63163	63263	63321	63384	4326	4334	4337	4343	4345	4351
M13_OSTEOPOROSIS	60_70	UKBB	M13_OTHERJOINT	0.937138948167076	0.789994992250735	0.673672824538798	0.65272980904828	0.82662515065805	-0.187153952300852	0.200612461757493	0.157410166847304	0.178270522200364	0.203656704874312	0.18319876630242	0.448676831140646	2.99169021035639e-06	5.20213040677891e-07	0.000157500140405777	0.00135039280408167	6.41657856555585e-06	0.676587584310562	6916	43608	4656	4270	3745	2985	2230	1133	119	105	76	51	34	5	43713	44099	44624	45384	46139	47236	2036	2050	2079	2104	2121	2150
M13_OSTEOPOROSIS	60_70	UKBB	M13_PATELLAOTH	-11.945282110739	1.518152272403	-11.9268460563152	-11.8367633924865	-11.8869857869796	-11.9949471112532	1177.02327230703	1.00127493676582	893.845607712392	980.186516692925	1007.94883131213	1369.99175296415	0.991902630314899	0.129463937533379	0.989353906459364	0.990364954976789	0.990590571372705	0.993014220114442	115	40157	77	75	63	52	40	23	1	1	0	0	0	0	38590	38592	38604	38615	38627	38644	1604	1604	1605	1605	1605	1605
M13_OSTEOPOROSIS	60_70	UKBB	M13_POLYARTHRITIS	-11.8365609855409	2.2648838682607	-11.7559267125689	2.20418226137855	1.66864986367722	-11.4801938543671	709.069173955823	0.502056054621481	694.814255213888	0.708797401142281	1.00090676764647	1300.11592623486	0.986681453645455	6.44567017356819e-06	0.986500816814134	0.00187246161161051	0.095486936430377	0.992954666415795	162	40283	128	103	67	53	40	13	6	6	3	3	1	0	38694	38719	38755	38769	38782	38809	1617	1617	1620	1620	1622	1623
M13_OSTEOPOROSIS	60_70	UKBB	M13_POLYARTHROPATHIES	1.39816979231121	0.997304242839515	0.743600035886782	1.33951420918072	0.992176283495886	1.09715031186874	0.154074171806698	0.142086901947946	0.186129029365745	0.17058323108915	0.211287147037217	0.335073058639908	1.14039294331644e-19	2.23503676273975e-12	6.46728905292439e-05	4.07645925756983e-15	2.65478600618277e-06	0.00105901050527579	6453	45876	4932	4263	3228	2249	1472	608	154	121	87	65	32	9	45065	45734	46769	47748	48525	49389	2178	2211	2245	2267	2300	2323
M13_OSTEOPOROSIS	60_70	UKBB	M13_POLYMYALGIA	1.95075395486112	0.537656101402767	1.1267091485258	1.69062274378783	1.7960276969627	-9.01275382344279	0.354821566913161	0.577976045517143	0.578001918230453	0.578041911113957	0.577912488455569	258.597994899177	3.8446076889254e-08	0.352247135888345	0.0512575417942832	0.00344743275334531	0.00188495214620887	0.972197458209857	396	67009	332	248	145	81	50	15	18	10	7	5	3	0	62766	62850	62953	63017	63048	63083	4289	4297	4300	4302	4304	4307
M13_OSTEOPOROSIS	60_70	UKBB	M13_POSTOPMUSCULOSKE	-9.9602762880267	1.56038574273322	1.23863092809033	-10.1686368317925	2.61089093374796	-9.92528609748651	292.991596809441	0.707642415579382	1.00038236187756	374.985749618837	0.707754342565082	697.815512266536	0.972881064459271	0.0274507017049649	0.215657665309144	0.978366100360868	0.000225155767100753	0.988651777737797	101	67548	76	63	42	28	18	8	4	4	2	1	2	0	63101	63114	63135	63149	63159	63169	4468	4468	4470	4471	4470	4472
M13_OSTEOPOROSIS	60_70	UKBB	M13_PSORIARTH	2.16372370923601	1.56319404279895	2.10096876295618	1.39566688859203	1.42214513515589	-8.90083355629929	0.709260737647146	0.708735931753898	0.579123281581862	1.00104059897543	1.00082486787626	330.709377951643	0.0022832789002689	0.027411418725359	0.000285798154279154	0.163252366990593	0.155324603039877	0.978528034489388	182	40245	130	118	97	63	43	20	9	7	5	2	1	0	38670	38682	38703	38737	38757	38780	1618	1620	1622	1625	1626	1627
M13_OSTEOPOROSIS	60_70	UKBB	M13_PSORIARTH_ICD10	1.69904423822797	0.417880122577169	1.66617081006449	0.972307141849729	0.966029446367369	-8.44427861944556	0.707958457008043	1.00044533266736	0.578041411289273	1.00040700021637	1.00032448284436	207.122340439228	0.0163986187384331	0.676170779443148	0.0039460584340101	0.331094541529611	0.334186266944735	0.967479637822736	182	67897	130	118	96	62	42	21	8	6	5	2	1	0	63419	63431	63453	63487	63507	63528	4522	4524	4525	4528	4529	4530
M13_OSTEOPOROSIS	60_70	UKBB	M13_RADICULOPATHY	1.96424449135375	0.285167233824006	-11.6051167872713	-11.5952119604235	1.21287510778094	2.02143070817323	0.578981109959836	1.00076065692173	415.535786873438	486.692283797324	1.00071314602886	1.00072615471736	0.000692356339995136	0.775682077665344	0.977719512403086	0.980992578334407	0.225508259094887	0.0433871320294271	295	49912	209	190	156	111	61	31	5	2	1	2	2	1	47541	47560	47594	47639	47689	47719	2452	2455	2456	2455	2455	2456
M13_OSTEOPOROSIS	60_70	UKBB	M13_RHEUMA	2.535007188207	1.75251287353043	1.79914557680338	1.93399583313048	1.27848412821173	2.68151364824826	0.209179208704011	0.233115661721698	0.270534755180413	0.304344771932848	0.448935483436891	0.410473870550956	8.39493968866071e-34	5.57130263223144e-14	2.9243528653453e-11	2.08940436373611e-10	0.00440208372231718	6.45828963838065e-11	1113	41095	824	710	510	364	227	88	58	39	27	20	11	6	39554	39668	39868	40014	40151	40290	1772	1791	1803	1810	1819	1824
M13_OSTEOPOROSIS	60_70	UKBB	M13_RHEUMATISM	1.58899634690836	-11.9552184005368	-11.9713470026929	-11.9966959378398	2.00204485020789	-11.8023668696085	1.0012092815281	585.760024886496	555.713474752113	607.145134290301	0.448282562496288	637.878006287924	0.112495178284422	0.983716502374583	0.982813059878309	0.984235473352563	7.96832138763694e-06	0.985237946855112	128	50559	70	72	70	59	62	51	4	4	5	5	5	0	47644	47642	47644	47655	47652	47663	2969	2969	2968	2968	2968	2973
M13_OSTEOPOROSIS	60_70	UKBB	M13_RHEUMA_INCLAVO	2.23478643508584	1.43741421400215	1.48315830247926	1.61416614898895	0.949788665478166	2.36752309376585	0.206476698031089	0.231088269713256	0.268745943059443	0.302783737214235	0.447979160347894	0.409256867019944	2.66604129909374e-27	4.96535825106008e-10	3.41299319175253e-08	9.76271576100698e-08	0.0339923344634407	7.25417237307327e-09	1113	67107	824	710	510	364	227	88	58	39	27	20	11	6	63030	63144	63344	63490	63627	63766	4308	4327	4339	4346	4355	4360
M13_OSTEOPOROSIS	60_70	UKBB	M13_ROTATORCUFF	1.11139266578162	0.427990436664797	0.453060349176895	0.803732148133645	-11.8324715779416	0.829370483624062	0.44877400916476	0.448479866741586	0.501121744327988	0.501066145416734	309.160134456875	1.00058026242736	0.0132674451324786	0.339924925348938	0.365946419979592	0.108704352511023	0.969470054632055	0.407166931652881	1045	51087	767	717	594	420	274	112	15	11	7	4	0	1	48344	48394	48517	48691	48837	48999	3006	3010	3014	3017	3021	3020
M13_OSTEOPOROSIS	60_70	UKBB	M13_SCIATICA	1.56778005561527	0.998692104539644	0.819566191982576	0.90529368985414	0.315689135589832	1.28973528816438	0.449127866990333	0.448690055345923	0.578494580885485	0.708057016325259	1.00065176874001	1.00056450376723	0.000481719103815415	0.026027912483334	0.156564125029159	0.201051888565134	0.752394566903015	0.197395431049489	674	50380	519	444	309	192	142	52	12	7	7	4	2	1	48011	48086	48221	48338	48388	48478	2512	2517	2517	2520	2522	2523
M13_OSTEOPOROSIS	60_70	UKBB	M13_SCOLIOSIS	1.47848442323305	1.53888667881839	1.80294903250141	0.652015810502633	1.98830572165431	2.20838584782498	0.578736791717587	0.409732538440374	0.448618791676197	1.00067621836248	0.578437302354952	1.00097551367326	0.0106286981234606	0.000172766395800464	5.84732603814008e-05	0.51467524844282	0.000587382517606588	0.0273676452506152	325	50255	254	220	147	104	58	20	13	10	8	5	4	1	47747	47781	47854	47897	47943	47981	2566	2569	2571	2574	2575	2578
M13_OSTEOPOROSIS	60_70	UKBB	M13_SHOULDER	0.825354913492131	-0.0742227956098022	0.565453661731667	0.661125048460186	0.475945973659806	0.761720119441703	0.291089277399166	0.318016327172265	0.244858196108941	0.252271302684363	0.269139536893944	0.354949417249915	0.00457681558173784	0.815456221530677	0.0209263441820332	0.0087751844720685	0.0769942945534348	0.0318732776382085	3724	51611	2362	2260	2067	1803	1417	714	52	48	45	32	20	8	49863	49965	50158	50422	50808	51511	3058	3062	3065	3078	3090	3102
M13_OSTEOPOROSIS	60_70	UKBB	M13_SHOULDERBURSITIS	1.75804419555141	-11.1540743480203	1.60964136103166	-11.1755707822656	1.09348963311976	-10.987250855266	0.708229858102943	325.752688672869	0.578486977524859	425.38904008894	1.00058415693008	823.566765736961	0.0130534623899569	0.972685029864042	0.0053941478495499	0.979040856864039	0.274459121380999	0.989355692648287	230	50642	148	133	130	97	58	23	5	3	3	1	1	0	47748	47763	47766	47799	47838	47873	2971	2973	2973	2975	2975	2976
M13_OSTEOPOROSIS	60_70	UKBB	M13_SHOULDERNAS	1.68234811079388	-11.5575594633762	2.17223429584617	1.43425678246895	1.58343483055126	0.907974156072974	0.708249741265059	387.601736160658	0.448988018153094	0.708260641777119	0.578282205963966	1.00044724551253	0.0175318413771434	0.976212098504574	1.3110768260075e-06	0.0428631624711623	0.00617821813479436	0.364106375186188	287	50629	175	160	147	122	88	65	9	8	10	5	4	1	47760	47775	47788	47813	47847	47870	2972	2973	2971	2976	2977	2980
M13_OSTEOPOROSIS	60_70	UKBB	M13_SJOGREN	2.10634211776867	-11.2187793346533	2.02239272878453	1.07244843014191	2.25913436011709	-11.1087615889732	0.578271463279066	347.676852345457	0.500848863401741	1.00046107177359	0.578076321189221	770.917864261484	0.000270024184407971	0.974258459723799	5.3924902316913e-05	0.283740611962508	9.30552481363081e-05	0.988503051955932	136	66263	94	78	64	46	31	11	5	6	7	3	3	0	62102	62118	62132	62150	62165	62185	4198	4197	4196	4200	4200	4203
M13_OSTEOPOROSIS	60_70	UKBB	M13_SOFTOVERUSE	0.470384002403961	1.25592267633181	0.85829045001506	0.555742651126349	0.51727307086821	1.25531271080161	0.5014803683194	0.238206450013388	0.303452179331989	0.3794736890856	0.379214158046548	0.409446890148366	0.348249106772908	1.34641998500511e-07	0.00467782769017491	0.14305491271721	0.172546851538304	0.00217034513267137	1678	51107	1073	1036	959	848	636	326	38	38	25	16	11	6	48655	48692	48769	48880	49092	49402	3019	3019	3032	3041	3046	3051
M13_OSTEOPOROSIS	60_70	UKBB	M13_SOFTTISSUE	0.520076894033605	0.533954731921152	0.620505863867836	0.505623942985531	0.748493983886249	0.849520776744476	0.185874992427689	0.133919623265603	0.137236482692176	0.159306439458367	0.139206307340743	0.198265284384263	0.00514212558672584	6.68778386919677e-05	6.14217624219909e-06	0.00150401483737397	7.57925626749324e-08	1.82929850317441e-05	11211	55194	7442	6830	5935	4918	3824	1927	186	174	143	104	73	26	55353	55965	56860	57877	58971	60868	3424	3436	3467	3506	3537	3584
M13_OSTEOPOROSIS	60_70	UKBB	M13_SOFTTISSUENAS	1.66952103521266	1.06807317294556	1.70483702196354	0.587678368195948	1.27188107669422	1.15471807154467	0.303694550509408	0.317950223042471	0.269216181907459	0.578267716253842	0.448243879022082	0.707731745760059	3.85499291590562e-08	0.000781553204569469	2.4107190748783e-10	0.309498989458874	0.00454718199350819	0.1027688551712	1234	51881	963	753	546	364	231	107	37	27	20	8	6	2	48994	49204	49411	49593	49726	49850	3121	3131	3138	3150	3152	3156
M13_OSTEOPOROSIS	60_70	UKBB	M13_SOFTTISSUEOTH	1.27332394325579	1.05962177385549	1.38399272763799	1.00526916682138	1.11394494926501	0.999259160889783	0.226518463550233	0.191722907008735	0.188485386094958	0.26919493507222	0.26894332910797	0.448300493296075	1.89546633583501e-08	3.26050614792567e-08	2.09318389847287e-13	0.000188197671405346	3.44392637329703e-05	0.0258142964140775	2998	53072	2213	1835	1370	974	662	308	85	71	52	29	17	5	50494	50872	51337	51733	52045	52399	3278	3292	3311	3334	3346	3358
M13_OSTEOPOROSIS	60_70	UKBB	M13_SPINSTENOSIS	1.22443346581787	1.28878434087078	0.942113672783929	-0.440227113319406	1.26917236904167	0.947881972036585	0.380005165755673	0.279496794047479	0.409784212673502	1.00060281514704	0.501114803055045	1.0005890623609	0.0012723271597603	4.00566718316446e-06	0.0215022001988825	0.659964703951849	0.0113188482516764	0.343473735864319	1221	51067	971	800	554	357	210	75	25	18	9	6	5	1	48712	48883	49129	49326	49473	49608	2580	2587	2596	2599	2600	2604
M13_OSTEOPOROSIS	60_70	UKBB	M13_SPONDYLINFLAMNAS	1.15030689091457	0.867658320894007	1.76906245667028	2.07609196599068	2.20826820567483	-9.92094076470952	0.708283216094614	0.578489649226442	0.448679471290428	0.50137153801741	0.501228038399905	335.533506330309	0.104359252430693	0.133648505551551	8.05290477252099e-05	3.46058407093211e-05	1.05435205929561e-05	0.976411857301021	385	50120	287	263	188	116	69	33	12	12	13	8	4	0	47715	47739	47814	47886	47933	47969	2491	2491	2490	2495	2499	2503
M13_OSTEOPOROSIS	60_70	UKBB	M13_SPONDYLOLISTHESIS	1.49041757126461	0.936174790168769	1.24955783828246	1.7206236109729	0.616058186890703	2.10970398371608	0.501630686271937	0.501339709092993	0.501344665694492	0.501284610875511	1.00056266757517	1.00089730041014	0.00296691537004801	0.0618532605310093	0.0126878497887434	0.00059820147716409	0.538084783675108	0.0350471988487013	472	50207	365	313	226	142	88	27	13	9	9	6	2	1	47799	47851	47938	48022	48076	48137	2502	2506	2506	2509	2513	2514
M13_OSTEOPOROSIS	60_70	UKBB	M13_SPONDYLOPATHY	1.59343769927713	1.08522368095825	1.21116912311028	1.00487566738642	0.88826985198077	0.998207832952004	0.17294896379242	0.165528681177306	0.179923009796757	0.23177678612209	0.251890597303214	0.379234076476963	3.1613016018133e-20	5.52307528706358e-11	1.67811348528993e-11	1.45408034475772e-05	0.000421232217663832	0.00848418770561264	3996	53278	2940	2552	1954	1446	992	447	112	87	64	38	22	7	51307	51695	52293	52801	53255	53800	2915	2940	2963	2989	3005	3020
M13_OSTEOPOROSIS	60_70	UKBB	M13_SPONDYLOSIS	1.69518460534185	0.827292417024871	0.994574924538648	1.11814664444345	0.847489702290777	1.09661664542739	0.196195206568985	0.220862778640237	0.232022201027055	0.252310587522186	0.290422637045986	0.409513914641972	5.60677016424669e-18	0.000179869702210105	1.81468813600763e-05	9.35243020168268e-06	0.00352142591887541	0.0074096496164184	2943	52177	2141	1899	1477	1124	782	357	74	53	45	31	17	6	50152	50394	50816	51169	51511	51936	2753	2774	2782	2796	2810	2821
M13_OSTEOPOROSIS	60_70	UKBB	M13_SPONTRUPTSYNOTEND	-10.5553739051692	1.258966019938	-10.4117757231791	-10.5356790080687	-10.5204499075539	2.4510626082008	435.962047089272	1.00063039166478	496.371798292092	542.637077562958	518.585689788981	1.00062481065771	0.980683760967607	0.208329241315682	0.983264992120634	0.98450948553774	0.983814576872158	0.0143041953373877	107	50611	76	59	35	33	23	15	1	1	1	1	1	1	47667	47684	47708	47710	47720	47728	2974	2974	2974	2974	2974	2974
M13_OSTEOPOROSIS	60_70	UKBB	M13_SYNOTEND	0.648710994163359	0.460378140879202	0.763461063875056	0.363224820531445	1.07344332279616	1.30764686496402	0.335591268393402	0.260444889485928	0.238129910917351	0.31806603212825	0.225809457007843	0.317775869680416	0.0532313993758465	0.0771176789475395	0.00134561445814423	0.253462629547438	1.99670849886079e-06	3.87183845323167e-05	2887	51513	1901	1796	1613	1326	1009	442	52	50	48	37	30	10	49382	49487	49670	49957	50274	50841	3065	3067	3069	3080	3087	3107
M13_OSTEOPOROSIS	60_70	UKBB	M13_SYSTCONNECT	1.65186727470752	1.00084858010871	1.23513400286259	1.02768480066455	1.37011643778461	-9.66461832610288	0.290191798051931	0.31736490229027	0.354583924335844	0.500763586890474	0.447949963056296	200.325564397091	1.25317862050579e-08	0.0016125843236896	0.000495211357909391	0.0401467828137856	0.00222346211490564	0.961521339298886	837	67362	661	523	346	209	135	58	33	25	15	8	5	0	63154	63292	63469	63606	63680	63757	4351	4359	4369	4376	4379	4384
M13_OSTEOPOROSIS	60_70	UKBB	M13_TENDOSYNOVITISNAS	1.82663934220344	-12.2641397665436	0.346728837121081	0.64772879291103	1.39662959223959	1.61812692755132	0.449032898350911	367.849907156154	0.707918424354074	0.707970845447266	0.500956939431589	0.707828085111666	4.74303841071942e-05	0.973403404361306	0.62428503483185	0.360239482986474	0.00530470790685589	0.0222516200815674	535	50822	361	327	298	225	151	63	10	7	10	8	6	2	47991	48025	48054	48127	48201	48289	2995	2998	2995	2997	2999	3003
M13_OSTEOPOROSIS	60_70	UKBB	M13_TOEDEFORMOTH	0.228847148333654	0.648841239006153	0.587969919509723	0.312290840057258	-11.4633733192485	1.43972769028238	1.00115274957986	0.579029449292906	0.70847621142276	1.00100030218608	390.806095806091	1.00099557475539	0.819192534620464	0.262472258031443	0.406590926057254	0.755056660028287	0.976599297586838	0.150350154610401	406	40316	315	288	217	152	91	42	7	6	3	1	1	1	38772	38799	38870	38935	38996	39045	1628	1629	1632	1634	1634	1634
M13_OSTEOPOROSIS	60_70	UKBB	M13_TRIGGERFINGER	0.781456530778067	0.0403742459425429	-0.54475795603022	-12.2038216664207	1.54646128211985	0.907926237808018	0.708356273995383	0.707985317227717	1.00058811063166	384.413193267974	0.409498632631677	1.00056447728326	0.269941615047856	0.954523724084903	0.58614026306916	0.974674111872334	0.00015906362053039	0.364187896488987	589	50794	410	396	348	256	193	73	8	6	5	6	7	1	47983	47997	48045	48137	48200	48320	2982	2984	2985	2984	2983	2989
M13_OSTEOPOROSIS	60_70	UKBB	M13_TROCHANTERICBURSITIS	1.4476611294535	2.13721454944446	2.1353684126382	-11.2468515634224	0.771287138849155	-11.253263625764	0.708242103553886	0.379676575587141	0.409767344030979	388.223492045438	1.00053850481766	731.296717420821	0.0409515567519552	1.81215599629847e-08	1.87650626131782e-07	0.976888482157662	0.440782792930983	0.987722560828475	200	50693	143	122	100	78	48	20	14	13	7	1	1	0	47749	47770	47792	47814	47844	47872	2987	2988	2994	3000	3000	3001
M13_OSTEOPOROSIS	60_70	UKBB	M13_VALGUS	-11.1961440246821	1.36619111316576	1.69863981608485	-11.1280537765906	-11.2096183687567	-11.0461174865012	617.039582711379	1.00096612635988	1.00102354014784	842.497504888537	871.613973902716	1556.61708368165	0.985523229727745	0.172293135103672	0.0897150068639397	0.989461518778013	0.989738880802359	0.994338072784574	115	40232	97	74	55	28	20	6	1	2	1	0	0	0	38633	38656	38675	38702	38710	38724	1616	1615	1616	1617	1617	1617
M13_OSTEOPOROSIS	60_70	UKBB	M13_VARUS	-10.9150885095173	1.3139634431526	1.5499532566784	-11.0174311785585	-10.9824995381103	-11.1609039764008	581.906557760326	1.00113956139659	1.00098058656564	676.12917302788	878.61838613612	1659.78207718949	0.985034590494933	0.189362341816775	0.121517628315621	0.986999156988762	0.990026911823593	0.994634810207562	129	40290	112	86	65	41	19	6	2	2	1	0	0	0	38690	38716	38737	38761	38783	38796	1615	1615	1616	1617	1617	1617
M13_OSTEOPOROSIS	60_70	UKBB	M13_WRISTFOOTDROP	2.66078007769353	2.21349809244401	1.92476720773872	-10.8572549393188	-10.6117342360729	-10.7287053450788	0.708718976396555	0.708457970246694	1.00101127197095	724.230051197031	697.895792786914	1337.04672529717	0.00017379091418857	0.00178174900732923	0.054502318859293	0.988039005562528	0.987868371256944	0.993597698323619	110	40234	80	59	45	36	24	10	5	3	1	0	0	0	38638	38659	38673	38682	38694	38708	1621	1623	1625	1626	1626	1626
M13_OSTEOPOROSIS	60_70	UKBB	MEMLOSS	-10.3823747331468	0.681317737234717	2.34098329339573	1.24245461025722	-10.5954375015375	-10.4002121382728	313.962033480912	1.00043491301694	0.5009006701016	1.0004608364631	398.862343060547	600.577736446897	0.97361965444774	0.49585785333289	2.96040567464322e-06	0.214279989471378	0.978807370535282	0.986183713667159	194	63850	150	117	80	57	39	15	5	5	5	1	0	0	60031	60064	60101	60124	60142	60166	3858	3858	3858	3862	3863	3863
M13_OSTEOPOROSIS	60_70	UKBB	MIGRAINE_UNSPE	1.03178610290391	1.26180311424444	0.929185877932665	-0.425793986322158	0.336083940033578	0.503193203384231	0.44842777861729	0.302958069159227	0.409304052031821	1.0004675783638	0.707658595693928	1.00051682208758	0.0213974572144249	3.11430250231918e-05	0.0231978486511898	0.670402993523361	0.634841256053251	0.615011184475554	814	67659	551	488	379	258	178	96	19	17	6	2	3	1	63420	63483	63592	63713	63793	63875	4483	4485	4496	4500	4499	4501
M13_OSTEOPOROSIS	60_70	UKBB	MYELOPROF	1.5531524523754	0.406032746433782	1.02550940040194	1.23875873331819	-9.87541468550497	-9.83874171317737	0.707788709458979	1.00037077769998	1.00053584616256	1.00044523005407	247.107864020658	351.550213512868	0.028208603426499	0.68482911745259	0.305381977206435	0.215639151279268	0.968121840069445	0.977672733099398	210	67792	153	125	90	62	49	21	5	3	2	1	0	0	63331	63359	63394	63422	63435	63463	4513	4515	4516	4517	4518	4518
M13_OSTEOPOROSIS	60_70	UKBB	MYELOPROF_NONCML	1.68202758216164	0.538413922827671	1.09712597031282	1.2809590451567	-9.90577391805337	-9.87148921137585	0.707828681122812	1.00038769224389	1.00054634958525	1.00043037055683	258.016165577986	370.982430362501	0.0174862819144852	0.590435345725	0.272848265228221	0.200401683539707	0.969375085931119	0.978771556739008	185	67766	135	112	80	56	44	18	5	3	2	1	0	0	63301	63324	63356	63380	63392	63418	4510	4512	4513	4514	4515	4515
M13_OSTEOPOROSIS	60_70	UKBB	N14_ABNORMALBLEED	-11.0021527318397	0.698949896684426	0.744600027443352	0.713044045433909	0.271097962875452	-11.0021844338398	453.613747059319	1.00107127777949	1.00133329606242	1.00129711107897	1.00081373526694	333.137808887771	0.980649644685747	0.48505092062599	0.457113312760666	0.476390256080408	0.786485219713888	0.973653913412212	200	24973	84	67	70	75	76	76	2	3	2	2	1	0	22556	22573	22570	22565	22564	22564	2531	2530	2531	2531	2532	2533
M13_OSTEOPOROSIS	60_70	UKBB	N14_ACUTERENFAIL	1.89066132599825	1.25262266345029	1.40269799442805	1.13262443110856	-11.08567254801	-11.0316494747371	0.210860701997691	0.23744572621504	0.290136889138892	0.44812804386278	258.447612633019	489.536234282378	3.06364799533795e-19	1.3246232976028e-07	1.33408563824335e-06	0.0114891841311467	0.965786584835113	0.98202127388424	2330	62123	2025	1230	720	380	197	55	55	34	17	5	0	0	58512	59307	59817	60157	60340	60482	3861	3882	3899	3911	3916	3916
M13_OSTEOPOROSIS	60_70	UKBB	N14_BENIGNMAMDYSP	-13.0062140463888	0.708763852867753	0.520402853509038	-13.0054973174611	-13.0050453453754	-13.0067723753378	743.869734815291	0.578285617938038	0.707987741444694	648.548311373206	631.662190435476	935.037013442416	0.986050072783015	0.220338170316748	0.462312085140086	0.984000898784984	0.983573827891262	0.988901435946465	317	31289	191	169	150	128	108	71	3	5	2	0	0	0	28167	28189	28208	28230	28250	28287	3245	3243	3246	3248	3248	3248
M13_OSTEOPOROSIS	60_70	UKBB	N14_BREAST	0.428993156483628	0.0816688634718884	0.154329864817506	-0.257504572977215	-0.142831682350815	0.0183187931206936	0.448880745836145	0.379470973779347	0.37940004371607	0.501042122837464	0.448265346139762	0.578314422405572	0.33922626818925	0.829597605464024	0.684174388221817	0.60729535759177	0.750005587170131	0.974730289055521	1317	31571	778	749	686	598	512	318	19	16	15	10	7	3	28803	28832	28895	28983	29069	29263	3288	3291	3292	3297	3300	3304
M13_OSTEOPOROSIS	60_70	UKBB	N14_BREASTDISOTH	0.670924840166195	0.53724513257757	0.617242003201616	-0.0772331103699929	0.121174844084939	0.665009322310259	0.501498265698437	0.379466238832171	0.379364028900048	0.578225885432057	0.500911719185265	0.578189875891827	0.180948339168314	0.156836514915368	0.103727732951804	0.893743320839013	0.808850999530513	0.250079078354257	777	31413	476	462	420	362	313	165	19	17	14	8	5	3	28426	28440	28482	28540	28589	28737	3269	3271	3274	3280	3283	3285
M13_OSTEOPOROSIS	60_70	UKBB	N14_CALCUKIDUR	0.771619332340301	0.457059635922774	1.19119028825501	1.37756866416095	-0.101063402070404	0.677066896173309	0.578239358596719	0.500793938672965	0.409289929006864	0.448285851437887	1.00040252785255	1.00046069931738	0.182063321970078	0.361416093020821	0.00360986554713732	0.00211940282189573	0.919532410511759	0.498561340543696	963	65907	670	620	475	375	261	120	14	11	12	6	2	1	61785	61835	61980	62080	62194	62335	4401	4404	4403	4409	4413	4414
M13_OSTEOPOROSIS	60_70	UKBB	N14_CALCULOWER	-10.2801262667176	1.03664543388858	-10.3414915830146	-10.2543929690623	-10.2280317463685	-10.3489377082834	381.966386025725	1.00062206653677	362.575767487989	433.770484581105	519.511864408679	731.723207311381	0.978528571586423	0.300201688888485	0.97724558953999	0.981139657702858	0.984292444486555	0.988715702523913	208	65607	168	140	97	60	32	18	1	1	0	0	0	0	61290	61318	61361	61398	61426	61440	4356	4356	4357	4357	4357	4357
M13_OSTEOPOROSIS	60_70	UKBB	N14_CERVICAL_DYSPLASIA_ALL	1.54721243703066	-11.5021562001206	-11.5019432717039	-11.5021602364809	1.28568660562845	-11.5017994277191	1.00118987556671	459.490651595513	468.505697577313	563.734771905571	1.00066345449301	607.179585129107	0.122255913812157	0.980029116048582	0.980413682885691	0.983721494924077	0.198850236658604	0.984886581183877	102	35329	59	62	57	41	25	24	1	1	1	1	1	0	31628	31625	31630	31646	31662	31663	3743	3743	3743	3743	3743	3744
M13_OSTEOPOROSIS	60_70	UKBB	N14_CHRONEPHROPATH	1.8687812010566	0.932218989506794	-11.051662151279	1.53003319545022	1.58938306979736	-11.0431470074695	0.578116874420937	0.70762102236226	321.556199865743	0.707620672119716	0.707535498268642	701.020091620681	0.00122698463537338	0.18770502851633	0.972582662438119	0.0306010456485889	0.0246806300958768	0.987431469946067	203	67233	168	138	99	74	44	19	7	5	4	4	2	0	62790	62820	62859	62884	62914	62939	4471	4473	4474	4474	4476	4478
M13_OSTEOPOROSIS	60_70	UKBB	N14_CHRONEPHROPATH_ADVERSE	1.86648861187214	0.929147319126003	-11.0517256387229	1.52706418921532	1.58688949238089	-11.0434789813284	0.578109763988587	0.707616087173414	321.169037456777	0.707615772842577	0.707531498408066	700.209297480237	0.00124395179078775	0.18916037898399	0.972549466829743	0.0309246069790433	0.0249062636458073	0.9874165394245	203	67795	168	138	99	74	44	19	7	5	4	4	2	0	63301	63331	63370	63395	63425	63450	4522	4524	4525	4525	4527	4529
M13_OSTEOPOROSIS	60_70	UKBB	N14_CHRONKIDNEYDIS	1.3495376217672	0.570010144883476	0.250544951804604	0.381252338496643	0.612400065758977	0.81954398350782	0.210791102345816	0.237389965237021	0.334542944022234	0.379018404273249	0.378874085533145	0.577956175582917	1.53102332502647e-10	0.0163434040566014	0.453907136348851	0.314466563110865	0.106014705477338	0.156189690553288	2807	61756	2330	1862	1265	817	500	194	57	38	23	14	9	3	58412	58880	59477	59925	60242	60548	3764	3783	3798	3807	3812	3818
M13_OSTEOPOROSIS	60_70	UKBB	N14_CYSTITIS	1.05290384502237	1.00576484703129	0.225630625177074	0.652793573152615	0.713217102193007	0.0870263174705085	0.355556593335136	0.260382170788821	0.409644607379125	0.35512253194944	0.334701488113773	0.707835764326581	0.00306359875762022	0.000112164259997769	0.58177350306264	0.0660298974283936	0.0330969625836018	0.902149029544361	1478	55522	1031	933	772	649	488	253	40	35	23	18	11	2	52797	52895	53056	53179	53340	53575	3132	3137	3149	3154	3161	3170
M13_OSTEOPOROSIS	60_70	UKBB	N14_CYSTKID	1.52956923899415	1.08603472652705	1.59873957115864	1.30597033862363	0.967395846509945	-8.71459432845205	0.500992768558739	0.500809217206966	0.500792608688769	0.707645730990305	1.0003655142703	202.614063123366	0.00226508200989828	0.0301161213821637	0.00141086770404236	0.0649627555868859	0.333522848734722	0.96569291922838	510	67059	429	341	210	135	73	24	13	9	6	3	1	0	62714	62802	62933	63008	63070	63119	4413	4417	4420	4423	4425	4426
M13_OSTEOPOROSIS	60_70	UKBB	N14_DIALYSIS	2.40507945648299	1.29082739690757	1.69221610564332	-9.0545920471297	3.13110078216877	-8.78504415944519	0.707998492634849	1.00048509894235	1.00049407029661	288.635276807329	0.707897554605141	540.041580653746	0.000681259509017345	0.196980698018546	0.0907641646964703	0.974974180173825	9.72952471322618e-06	0.987021106862348	117	57569	93	70	41	26	17	6	5	3	2	2	2	0	54207	54230	54259	54274	54283	54294	3381	3383	3384	3384	3384	3386
M13_OSTEOPOROSIS	60_70	UKBB	N14_DYSPLACERVUT	1.74317503133015	-12.5055186522272	0.796475731035214	-12.505728685268	-12.5043800115276	-12.5046633512791	1.00212815866684	846.370292480447	1.00076465662574	816.211163965172	739.759035010653	798.360104246592	0.0819515699543097	0.988211309751298	0.426109247354529	0.987775544009975	0.986513748138	0.987503296021749	121	24917	51	54	57	57	50	45	2	1	1	0	0	0	22466	22463	22460	22460	22467	22472	2519	2520	2520	2521	2521	2521
M13_OSTEOPOROSIS	60_70	UKBB	N14_ENDOMETRIOSIS	0.668442711082476	-0.0170449996901515	-12.503106074589	1.27241365167407	-12.5032813284772	-12.5033124720734	1.0009918335902	1.00068776318012	556.183596255425	0.708491095391225	618.523479639177	765.8606560908	0.504273789726255	0.986410062170107	0.982064923913034	0.0725026784170687	0.983872082361352	0.986974449262189	238	24968	130	122	114	82	76	58	3	2	2	2	0	0	22549	22557	22565	22597	22603	22621	2524	2525	2525	2525	2527	2527
M13_OSTEOPOROSIS	60_70	UKBB	N14_ENDOMETRIOSIS_UTERUS	1.0156869843792	0.300960410540011	-12.0053804480755	-12.0061616709634	-12.0061910944597	-12.0060909920448	1.00105434757162	1.00070431052247	522.166081199596	661.402813502557	570.670950341224	767.445495554763	0.310288325153403	0.763606213469172	0.981657054715465	0.985517139085279	0.983214761759196	0.98751822252094	161	24954	91	86	78	57	53	39	2	1	0	0	0	0	22502	22507	22515	22536	22540	22554	2520	2521	2522	2522	2522	2522
M13_OSTEOPOROSIS	60_70	UKBB	N14_FEMALEGENINF	-0.508658944625889	0.78914851566971	1.32043211252006	0.542129597945811	0.00207171129576563	0.422454295758744	1.00058301940499	0.37912090090407	0.334684004768112	0.578347791021568	0.70785786180884	0.707954324541965	0.611199104706283	0.037386147776441	7.96968431774733e-05	0.348564951529223	0.997664807884936	0.550690761403028	643	34828	386	347	272	213	193	144	17	17	12	5	3	2	31388	31427	31502	31561	31581	31630	3680	3680	3685	3692	3694	3695
M13_OSTEOPOROSIS	60_70	UKBB	N14_FEMALEGENNONINF	0.0729006191866457	0.667648713317852	0.399411751867784	0.361453132966254	-0.0519613388806296	-0.26635961737641	0.304022801592462	0.165950598105474	0.203111183415508	0.226435414223047	0.260455997208429	0.379611764143438	0.810495631170472	5.74181881698285e-05	0.0492445131683994	0.110427466188008	0.841870539917507	0.482889207812852	4129	26468	2426	2241	1970	1717	1433	995	87	78	57	40	22	7	25378	25563	25834	26087	26371	26809	2706	2715	2736	2753	2771	2786
M13_OSTEOPOROSIS	60_70	UKBB	N14_FEMALE_GENITAL_DYSPLASIA_ALL	1.04566052421408	0.307358789544707	0.283263856061132	-11.0032901304747	0.316689106004027	-11.0025493630031	1.00114033294536	1.0006802328312	1.00050453353527	301.88207450575	1.00051497254057	338.134533081197	0.29626823190925	0.758729310828365	0.77708407502199	0.970924369128817	0.751603214959479	0.974042239059233	188	34768	96	96	91	85	68	53	3	3	2	1	1	0	31176	31176	31181	31187	31204	31219	3681	3681	3682	3683	3683	3684
M13_OSTEOPOROSIS	60_70	UKBB	N14_FEMALE_GENITAL_HSIL	-11.0043134343312	0.770478472700794	-11.0032991073344	-11.0036254125155	1.12999414119377	-11.0025894968279	507.188060589752	1.00064546761582	378.509303904888	440.121458406589	1.00057902905339	599.776831024213	0.982689886358544	0.441310881840087	0.976808691325684	0.980053896246992	0.258754340181903	0.985364049616087	101	35409	64	62	53	41	29	17	1	2	1	1	1	0	31692	31694	31703	31715	31727	31739	3753	3752	3753	3753	3753	3754
M13_OSTEOPOROSIS	60_70	UKBB	N14_FEMGENPAIN	1.2898541952121	0.706537759653679	-12.00979019593	-12.0090793853124	0.583800783268039	-12.0115489647476	1.00114855247479	1.00092566776143	578.402518895649	560.206183944247	1.00073617919734	656.660395614958	0.197615655397193	0.480260063662231	0.98343413564339	0.982897144870825	0.559643362141307	0.985406010299008	158	24959	76	72	68	69	56	51	2	1	1	1	1	0	22511	22515	22519	22518	22531	22536	2528	2529	2529	2529	2529	2530
M13_OSTEOPOROSIS	60_70	UKBB	N14_FEMGENPROL	0.0995516195132284	0.616937632512075	-0.0128643811555789	0.368169979845627	0.253593457428537	-0.507504768920252	0.379986368936512	0.211431555254377	0.318139195275466	0.303495180744855	0.317911701894473	0.707872163468497	0.793331199610431	0.00352389340005404	0.967745267600245	0.225091620135319	0.425053198346964	0.473408591335358	2114	25818	1476	1376	1142	871	660	343	47	43	31	23	12	2	23785	23885	24119	24390	24601	24918	2624	2628	2640	2648	2659	2669
M13_OSTEOPOROSIS	60_70	UKBB	N14_GENITOURINARY	0.941324182804774	0.722674157166516	0.659322232960835	0.549928152153922	0.341253381370444	0.352855025584742	0.143358664430173	0.11930717499225	0.134436282582349	0.158773395763956	0.172772447876841	0.23854789639655	5.1609389512907e-11	1.38462738745392e-09	9.37384618040554e-07	0.000532990722178461	0.0482498930179306	0.139092495429032	14435	41517	10371	8893	7028	5384	3972	2158	216	179	134	85	50	18	43220	44698	46563	48207	49619	51433	2145	2182	2227	2276	2311	2343
M13_OSTEOPOROSIS	60_70	UKBB	N14_GENITOUROTH	1.38297559449036	0.697349439784474	-11.3217898114195	-11.3616878351183	-11.4081406329373	-11.5603728575072	0.707808744503234	0.707630491630351	322.084758126983	374.943166057839	361.821259027777	736.805530716451	0.0507150351909327	0.324392692011443	0.971958867776144	0.97582586117453	0.974847051896997	0.987481819546352	216	67758	163	142	109	82	66	26	4	2	0	0	0	0	63301	63322	63355	63382	63398	63438	4506	4508	4510	4510	4510	4510
M13_OSTEOPOROSIS	60_70	UKBB	N14_GLOMEINOTH	2.37608853341643	-10.2532193421416	-10.1544634346908	-10.2252370844737	-10.0149885836954	-10.6936667253313	0.707784125722725	327.856107120323	404.47275291564	522.483276405162	526.824167962936	1502.78847279294	0.000787700757262686	0.975051396332269	0.979970866965388	0.984386030315755	0.984833035408473	0.994322394850101	113	67274	91	74	45	27	15	4	2	0	0	0	0	0	62820	62837	62866	62884	62896	62907	4474	4476	4476	4476	4476	4476
M13_OSTEOPOROSIS	60_70	UKBB	N14_GLOMERULAR	1.66702169525628	1.2004900579915	-0.156325961130922	0.876836339751919	1.28580391989864	-10.2600214410412	0.448204690082342	0.448066792758329	1.00035810672417	0.7076468564694	0.577891756416052	290.983986372725	0.000199750974394995	0.00737837863354917	0.875820202491736	0.215313113718751	0.0260818466454384	0.971872621418646	487	67483	382	302	226	155	105	44	12	8	6	5	3	0	63085	63165	63241	63312	63362	63423	4491	4495	4497	4498	4500	4503
M13_OSTEOPOROSIS	60_70	UKBB	N14_GLOMER_NEPHRITIS	1.3116565009377	1.33627044023353	-0.0471181437162264	1.38713269895338	1.37053411950279	-10.1789650395743	0.578124749377549	0.44805728083019	1.00035645511385	0.578014267260311	0.577890081774063	284.529159285335	0.0232797470251334	0.00286030581077922	0.962432448043663	0.0164029418119805	0.0177104237295449	0.971461951347432	403	67557	313	248	191	137	95	43	11	9	7	6	3	0	63139	63204	63261	63315	63357	63409	4497	4499	4501	4502	4505	4508
M13_OSTEOPOROSIS	60_70	UKBB	N14_HYDROCELE	-13.1713203699711	-13.1709743478496	1.58022261204195	2.60755506101586	-13.1705111857246	-13.170219018139	1880.68757359657	1355.18119145003	1.00455749098542	0.713693137996274	1833.65947008215	3052.841005147	0.994412092998957	0.992245500669021	0.115706445769741	0.000258580805164566	0.994269133746675	0.996557867965051	293	21602	215	201	152	110	74	36	2	2	2	2	0	0	21277	21291	21340	21382	21418	21456	401	401	401	401	403	403
M13_OSTEOPOROSIS	60_70	UKBB	N14_HYDRONEPHR	2.2252149883028	0.990840823834549	1.1402827366423	0.505098140902107	0.903342695732783	-9.66713883072137	0.335278554240798	0.500979681284568	0.578207233115216	1.00050662426339	1.00053726915692	302.069656259849	3.20318030984765e-11	0.0479505503438745	0.0485981421899924	0.613669550114049	0.36660146655055	0.974469648909552	729	57219	586	411	268	176	103	39	16	8	5	2	1	0	54017	54192	54335	54427	54500	54564	3329	3337	3340	3343	3344	3345
M13_OSTEOPOROSIS	60_70	UKBB	N14_HYPERTROPHYBREAST_BOTH	0.995085054763452	-11.5145307845827	1.246358513019	-11.5118578126189	-11.5097122248019	-11.510687515024	1.07426579082929	377.763294444974	0.774513061884187	495.562757105868	490.522465505506	656.337723907394	0.354293649270536	0.97568359855471	0.107569203224175	0.981466913202614	0.981280003026465	0.986007616600223	131	31263	86	79	64	52	37	23	2	1	2	0	0	0	28066	28073	28088	28100	28115	28129	3240	3241	3240	3242	3242	3242
M13_OSTEOPOROSIS	60_70	UKBB	N14_KIDUROTH	0.699469195397769	0.767501398239039	1.63117244634055	0.611461222018432	1.81719410915783	-9.82097799938445	0.578196430823023	0.448112856102916	0.354659432276934	0.707630434206995	0.447957742893475	264.518802554212	0.226377450928955	0.0867601424588527	4.23985703135872e-06	0.387534694832414	4.97880967900843e-05	0.970383176036046	887	67478	728	566	372	241	144	46	17	15	14	7	5	0	63163	63325	63519	63650	63747	63845	4457	4459	4460	4467	4469	4474
M13_OSTEOPOROSIS	60_70	UKBB	N14_LUMPNASBREAST	1.32102166921834	-0.063415539269268	0.33974495654669	-0.0192140616899565	-0.163777714386144	0.461609931979037	0.501735380005419	0.708009313491808	0.578431160655146	0.707914836077858	0.707780173573834	0.707985480664958	0.00846579840902327	0.928629884696243	0.556964703454581	0.978346659345053	0.817006938240502	0.514398075669799	502	31347	273	263	254	245	207	142	8	5	6	4	3	2	28309	28319	28328	28337	28375	28440	3259	3262	3261	3263	3264	3265
M13_OSTEOPOROSIS	60_70	UKBB	N14_MALEGEN	0.951474192087295	0.229697115343582	0.642325009282404	1.18857949251562	0.73646714739087	0.566942309443831	0.36458881695954	0.386979176394155	0.363115134129203	0.32675516002726	0.415124467746744	0.710898845249698	0.00906167473677141	0.552803406573875	0.0769056695886952	0.000275272347824555	0.0760486708203706	0.425160310569491	5205	24832	4021	3510	2677	1946	1319	595	30	27	25	18	8	2	25486	25997	26830	27561	28188	28912	500	503	505	512	522	528
M13_OSTEOPOROSIS	60_70	UKBB	N14_MENORRHAGIA	-12.0080539225219	-12.0139590758225	-12.0184205140527	-12.0235631457807	-12.0199922336854	-12.0146813237441	1929.58284085654	1296.30241946453	1007.9271621241	897.170836649365	542.603907773562	401.722133122076	0.995034688956552	0.992605417460367	0.990486331448437	0.989307356139581	0.982326367819557	0.976140473737963	193	24914	12	14	28	43	80	144	0	0	0	0	0	0	22577	22575	22561	22546	22509	22445	2518	2518	2518	2518	2518	2518
M13_OSTEOPOROSIS	60_70	UKBB	N14_MENSIRREG	-11.5013090294369	-11.5011053615322	-11.503226248606	1.3971091917082	-11.5025529164657	0.281662857199415	1385.87396744732	939.673731778138	892.97289730356	1.00322425560018	392.113490487579	1.0012787671931	0.993378466020207	0.990234562295372	0.989721980576698	0.163735024684278	0.976597608867491	0.778477905227193	157	35329	12	12	20	46	75	110	0	0	2	2	1	1	31736	31736	31728	31702	31673	31638	3738	3738	3736	3736	3737	3737
M13_OSTEOPOROSIS	60_70	UKBB	N14_MESNRUIRREG	-12.00581719394	-12.0126648481189	-12.032177184718	1.08193123883544	-12.0276395715978	-0.533368693366965	1685.54631287952	1073.28361453688	870.385782672411	1.00699567790824	403.797039765306	1.00186220804136	0.994316872157866	0.991069909596901	0.988970428014465	0.282636732521996	0.976237445817663	0.59446470665012	320	24916	14	17	39	75	143	243	0	0	2	2	1	1	22702	22699	22677	22641	22573	22473	2520	2520	2518	2518	2519	2519
M13_OSTEOPOROSIS	60_70	UKBB	N14_NEUROMUSCDYSBLADD	1.7972338442705	1.64934965555193	0.626662904321798	-11.3225318849311	0.74809199703519	0.727082743717645	0.50139033739297	0.379350742855469	0.707903569403875	307.96215757512	0.707833363810564	1.00061720543612	0.000337724100510984	1.3749587238114e-05	0.376028460786555	0.970671596208058	0.290568245696479	0.467450034318032	432	54967	284	263	214	173	143	86	13	10	4	3	3	1	52013	52034	52083	52124	52154	52211	3089	3092	3098	3099	3099	3101
M13_OSTEOPOROSIS	60_70	UKBB	N14_OBSTRUREFLUROPATH	2.17604888579624	0.796518110937265	0.916741568408587	1.32363659372349	1.25915233101913	-9.47235433557689	0.318270027909625	0.500975584505309	0.578193172944747	0.578189662360356	0.707779269761582	252.808448663248	8.08036917982796e-12	0.111849684591681	0.112846379813015	0.0220632332482343	0.0752367484025346	0.970111452780172	855	57340	688	492	325	218	135	47	18	10	7	5	2	0	54148	54344	54511	54618	54701	54789	3341	3349	3352	3354	3357	3359
M13_OSTEOPOROSIS	60_70	UKBB	N14_ORHCEPINDIDYMITIS	2.16320300726053	-13.1714151542886	-13.1708961566573	2.9141189841837	-13.170861517466	-13.1716884047368	1.00526968907672	1578.12035160564	1783.76291023334	0.713920819754816	2223.73296223611	3274.94555193509	0.0314081180656414	0.993340719056582	0.99410865696038	4.46782841079713e-05	0.995274268181505	0.996790951691428	237	21558	156	139	117	79	67	42	3	2	2	2	0	0	21236	21253	21275	21313	21325	21350	400	401	401	401	403	403
M13_OSTEOPOROSIS	60_70	UKBB	N14_OTHBLADD	1.11030051027687	0.407051810174038	0.928167944313702	1.06793014936764	0.482322322199871	-10.6603633572059	0.335209870554341	0.35502507845456	0.317847448004302	0.355021985374814	0.500889325234047	243.029801491996	0.000925472062903992	0.251570206133949	0.00349842742840179	0.00262914604575427	0.335581687040271	0.965012469918694	2140	56599	1688	1442	1059	739	488	213	31	24	18	11	4	0	53817	54063	54446	54766	55017	55292	3203	3210	3216	3223	3230	3234
M13_OSTEOPOROSIS	60_70	UKBB	N14_OTHDISMALEGEN	1.60240755611143	0.2861957225882	1.13512828949897	0.622924504336043	1.24816937665727	-12.4858240428955	0.714530267358328	1.00467437664151	0.713545790597154	1.00439911795986	0.712673844745346	944.113654621731	0.024922441533565	0.775748214830259	0.111648394899412	0.535128630812016	0.0798788674492285	0.989448351059493	895	21732	600	540	461	392	317	166	6	6	5	3	2	0	21616	21676	21755	21824	21899	22050	405	405	406	408	409	411
M13_OSTEOPOROSIS	60_70	UKBB	N14_OTHETNASKIDUR	-11.4417046127783	-11.4542056180148	1.52841421778645	-11.5171560714048	2.37780162319889	-11.5799539807679	420.714050901974	339.956413448742	0.578072201624381	476.433785397675	0.500736902914269	1013.32472878654	0.97830347187897	0.973121833907128	0.00819362922343061	0.980714075321372	2.04824818344717e-06	0.990882226459543	341	66563	272	206	152	100	64	20	3	4	7	4	4	0	62257	62323	62377	62429	62465	62509	4372	4371	4368	4371	4371	4375
M13_OSTEOPOROSIS	60_70	UKBB	N14_OTHFEMPELINF	-11.4993135967168	0.848198981241004	1.41743804942033	0.362699813979958	-11.4993956569764	0.737572650432918	331.764391606773	0.500856711708319	0.448246256470449	1.00050706134607	351.613202474995	1.00074119883249	0.972349992374003	0.0903610411581913	0.00156589495216407	0.716966472116952	0.973910095448841	0.461106314893341	319	34679	205	183	138	84	78	56	9	9	6	2	1	1	31135	31157	31202	31256	31262	31284	3649	3649	3652	3656	3657	3657
M13_OSTEOPOROSIS	60_70	UKBB	N14_OTHNONINFCERVIX	0.583701522800082	1.00318396616372	-11.5009662093992	0.108541352434062	0.0385314197123237	1.72661313634645	1.00112985329119	0.578796948451423	314.312459844846	1.00079438502782	1.00056647409052	0.708564144921022	0.559864508476948	0.0830561072052976	0.970811223717275	0.913634618229171	0.969281373468121	0.0148187960665436	255	25009	152	148	132	121	87	47	4	3	2	3	2	2	22575	22579	22595	22606	22640	22680	2533	2534	2535	2534	2535	2535
M13_OSTEOPOROSIS	60_70	UKBB	N14_OTHNONINFUTER	0.649017246460953	0.0356326489287664	0.436029956570766	-0.0858686069390435	-0.258484508211686	1.14912729678248	0.579062436957733	0.578579101624208	0.501630677504875	0.708249464297721	0.708147404841653	0.448740323068927	0.262370013826063	0.950892145747578	0.384724042143087	0.903500448196236	0.715100121534632	0.0104436092958182	715	25163	402	371	333	298	261	174	12	9	9	7	6	5	22913	22944	22982	23017	23054	23141	2551	2554	2554	2556	2557	2558
M13_OSTEOPOROSIS	60_70	UKBB	N14_OTHNONINFVAG	0.794871648728501	1.19002920391374	0.28000401840954	0.44512180476758	-11.4982269032446	0.98877381533444	1.00120037576071	0.578766641527501	1.00076715449288	1.00076125420305	351.019674608498	1.00052566651746	0.427242792771186	0.0397683640504984	0.7796391024739	0.656476427900113	0.973868651843391	0.323028109484895	179	25010	119	115	95	80	66	38	6	5	3	2	1	1	22530	22534	22554	22569	22583	22611	2534	2535	2537	2538	2539	2539
M13_OSTEOPOROSIS	60_70	UKBB	N14_OTHNONINFVULV	0.796025091026555	0.891666233722947	0.648762466927847	0.544430643580352	-0.121350105931561	-11.0018795514923	0.708418256966568	0.501490578631712	0.578499730224772	0.70804160441575	1.00056633974101	341.969821402031	0.261154995859348	0.0753986199537271	0.262093462369259	0.441938042462603	0.903468136508489	0.974334823680857	348	25103	230	204	185	149	99	58	10	8	5	3	1	0	22672	22698	22717	22753	22803	22844	2539	2541	2544	2546	2548	2549
M13_OSTEOPOROSIS	60_70	UKBB	N14_OTHPENIS	2.22064976067901	-13.1751114927523	1.1230913972098	1.51683074463583	2.23725186637639	-13.1728262207125	0.714880187721792	1116.22103476227	1.00453354833538	1.00464320213578	0.712345056881436	2592.24966441931	0.00189428787369777	0.990582533715176	0.263557261378213	0.1310892725855	0.00168552866553024	0.995945471775597	451	21724	331	299	241	165	113	47	5	3	4	3	2	0	21434	21466	21524	21600	21652	21718	405	407	406	407	408	410
M13_OSTEOPOROSIS	60_70	UKBB	N14_OVARYCYST	-12.500564683319	1.05743829349738	1.42538725941627	0.544247473064788	-12.5004018613296	-12.5005233958086	472.698974761721	0.409928142495313	0.379905345783741	0.708231356007269	437.217814950399	578.277728032571	0.978902333884222	0.00989234388248418	0.000175461888873855	0.442213941621088	0.97719095918588	0.982753619228101	457	25168	288	247	211	161	130	86	12	13	8	2	0	0	22769	22810	22846	22896	22927	22971	2556	2555	2560	2566	2568	2568
M13_OSTEOPOROSIS	60_70	UKBB	N14_PHIMOSIS	1.58467577950056	-13.5084394859388	1.31821986554803	1.69979722745252	-13.5080534323971	-13.5085480867662	1.00517595550937	1401.46656272539	1.00459610101961	1.00556045639461	1964.09571610539	2897.27201519155	0.114906979532128	0.992309478726023	0.189456401839681	0.0909518672713044	0.99451259822671	0.996279871945218	423	21702	298	262	199	158	104	62	3	2	2	1	0	0	21420	21456	21519	21560	21614	21656	404	405	405	406	407	407
M13_OSTEOPOROSIS	60_70	UKBB	N14_POLYPFEMGEN	-0.323988427729779	0.699522748520855	0.205909796309745	-0.0874988661246603	-0.314103119531347	0.0217522015040236	0.708609508659221	0.30410168782685	0.410257666310177	0.501674388307201	0.501421536670275	0.578486123795067	0.647514964826306	0.0214316697937352	0.615735338560048	0.861540379832718	0.531036041527875	0.970005059761731	1348	25242	725	699	660	609	543	347	23	23	14	10	7	3	23293	23319	23358	23409	23475	23671	2549	2549	2558	2562	2565	2569
M13_OSTEOPOROSIS	60_70	UKBB	N14_POSTMENATRVAG	0.21568621886492	0.393126811556772	-0.210724747350571	0.713231352626074	-12.0019691779222	1.04373463832842	1.0009221147907	0.708151382884501	1.00071106259707	0.708048026815804	402.673225928211	1.00059959500243	0.829387245300195	0.57879537680696	0.833218910028592	0.313780740647988	0.976221989458704	0.296897722435385	278	25071	204	172	149	119	87	35	6	5	4	3	1	1	22599	22631	22654	22684	22716	22768	2540	2541	2542	2543	2545	2545
M13_OSTEOPOROSIS	60_70	UKBB	N14_POSTMENBLEED	0.269969958928047	0.330288841343462	0.518757830765704	0.247974513679293	0.546133951282246	-0.000746094626676052	0.579296149393657	0.4103402474943	0.380426051166667	0.449252030179976	0.335392290796444	0.578403944640029	0.641193317261747	0.420868983520473	0.172686152146032	0.580967579707307	0.103452010830047	0.998970793294282	1189	25207	608	583	574	551	496	316	20	20	17	15	11	3	23204	23229	23238	23261	23316	23496	2564	2564	2567	2569	2573	2581
M13_OSTEOPOROSIS	60_70	UKBB	N14_PROSTAOTH	-12.1675510712452	0.988131561456942	1.42621387718137	2.46803473539126	-12.1673311397123	-12.1672714025313	952.028297924302	1.00429796501637	1.00473791856127	0.713198800104413	1160.69702702714	1791.53969884819	0.989802785411656	0.325163315845323	0.155756659924678	0.000539144348097078	0.991636105170201	0.994581195507095	364	21700	293	252	168	124	75	37	3	3	3	2	0	0	21366	21407	21491	21535	21584	21622	402	402	402	403	405	405
M13_OSTEOPOROSIS	60_70	UKBB	N14_PROSTATITIS	1.89166847662311	-13.5373952952972	0.758777380586219	-13.535806829605	-13.5291707938819	-13.5309363710304	0.714859090642181	1119.40685112807	1.00433537831501	1489.04790048771	1522.14428234	2777.5760343545	0.00813988615776391	0.990351126210921	0.449947836570875	0.992747135571005	0.992908310669227	0.996113127997565	569	21685	457	421	322	234	155	55	3	1	1	0	0	0	21393	21429	21528	21616	21695	21795	401	403	403	404	404	404
M13_OSTEOPOROSIS	60_70	UKBB	N14_PROSTHYPERPLA	1.03968941992112	0.329744522185029	0.484723259956089	0.88703653402142	1.01649660151149	1.12495552889263	0.388343051383815	0.416625265913371	0.454837088381655	0.454693308597449	0.453596579853831	0.71080471072875	0.0074230374520662	0.42867240389954	0.286555922436047	0.0510753910435457	0.0250279792060749	0.113501114978974	3784	24535	3109	2663	1931	1282	801	315	22	18	16	12	7	2	24695	25141	25873	26522	27003	27489	493	497	499	503	508	513
M13_OSTEOPOROSIS	60_70	UKBB	N14_PYELONEPHR	2.252316381612	-11.6477573610285	-11.6711418391641	-11.6959302273579	1.08358535046047	1.99677277564828	0.70808200474132	547.102766296631	548.618648463909	632.778422762491	1.00053295183147	1.00058910229844	0.00146833807405163	0.983014409137452	0.983027333195914	0.985253177916557	0.278804801442222	0.0459777883917796	126	56502	84	75	69	53	40	22	3	1	1	2	2	1	53261	53270	53276	53292	53305	53323	3280	3282	3282	3281	3281	3282
M13_OSTEOPOROSIS	60_70	UKBB	N14_RECURANDPERHEAMATUR	-10.809277533678	1.20138972865959	-10.9225763417664	-10.9475690714583	-10.9872261203976	-11.2606939434518	503.6970880758	1.00053333568073	434.451675248753	503.047210056665	506.78113443265	735.043736892051	0.982878809635872	0.229848453874129	0.979942448079942	0.982637401161415	0.982702885389615	0.987777077801755	128	67232	90	68	65	46	37	19	1	1	0	0	0	0	62803	62825	62828	62847	62856	62874	4466	4466	4467	4467	4467	4467
M13_OSTEOPOROSIS	60_70	UKBB	N14_RECURANDPERHEAMATUR_ADVERSE	-10.8131760483097	1.18951893125543	-10.9235594804337	-10.9486939502213	-10.9903153383614	-11.2586911939091	501.877348428135	1.0005243924281	432.868370171699	500.692934123895	505.053144190539	731.197591759174	0.982810543667001	0.234480797661739	0.979867287406765	0.982553982450435	0.982638835111372	0.987714974680748	128	67866	90	68	65	46	37	19	1	1	0	0	0	0	63374	63396	63399	63418	63427	63445	4529	4529	4530	4530	4530	4530
M13_OSTEOPOROSIS	60_70	UKBB	N14_RENALCOLNAS	1.16109225167131	0.4257158246954	-11.7443876281936	-11.7000712773982	1.07382454218869	-11.651457355442	1.0006267789797	1.0005114512605	434.764933174026	432.031467824396	0.707713764672111	591.961687213597	0.245900247009459	0.670473531241013	0.978449213986874	0.978394709752495	0.129187232974049	0.984296420011051	283	65457	153	156	163	165	135	68	2	2	1	2	2	0	61235	61232	61225	61223	61253	61320	4350	4350	4351	4350	4350	4352
M13_OSTEOPOROSIS	60_70	UKBB	N14_RENALTUB	1.59114628838637	0.745246755813653	0.523518578120796	0.744317204931676	0.540056947393692	0.711849563835328	0.146031423926055	0.171285927761515	0.231081879306159	0.251493293843545	0.317270227607691	0.500661268478836	1.20545929290837e-27	1.35584165627698e-05	0.0234813295200255	0.00308048043100703	0.0887181391474125	0.155078883719704	5289	63908	4374	3239	2167	1386	839	310	116	74	43	26	13	4	60740	61875	62947	63728	64275	64804	3967	4009	4040	4057	4070	4079
M13_OSTEOPOROSIS	60_70	UKBB	N14_RENFAIL	1.56023551611875	0.819959095095024	0.565973330769172	0.546208716722729	0.363313829528809	0.645935479867171	0.157184170128704	0.176211595496677	0.244085958901886	0.30272828563761	0.378804992897708	0.577911480582988	3.20349795203484e-23	3.26721309551237e-06	0.0204088149698307	0.0711863233602974	0.337505762960961	0.26369232021029	4552	64537	3836	2776	1820	1126	668	242	100	64	35	18	9	3	61118	62178	63134	63828	64286	64712	4035	4071	4100	4117	4126	4132
M13_OSTEOPOROSIS	60_70	UKBB	N14_RENFAILNAS	2.1082666650785	1.09466570858252	-11.8629791641675	-11.9360118957384	-11.9390568500275	-11.8009974187706	0.578558997854495	0.707848050586517	550.658856721947	606.561929939528	719.452078310866	1351.35673425775	0.000268437608697997	0.121991122489619	0.982812306208148	0.98430012742096	0.98675999108025	0.993032399417731	291	57771	247	173	121	95	53	13	5	2	0	0	0	0	54416	54490	54542	54568	54610	54650	3394	3397	3399	3399	3399	3399
M13_OSTEOPOROSIS	60_70	UKBB	N14_TUBULOINTNEPHRNAS	1.72954206886479	0.0740961509152835	0.290188231852122	1.36263644584106	0.95156394770033	-9.12031799334799	0.578384674655643	1.00054582516324	1.00052597854722	0.707854644775692	1.00050694705635	278.518035518788	0.00278706136317458	0.940966041278592	0.771788942033963	0.0542264854942016	0.34156285312205	0.973877237045487	291	56657	207	178	140	108	64	22	7	4	3	2	1	0	53431	53460	53498	53530	53574	53616	3303	3306	3307	3308	3309	3310
M13_OSTEOPOROSIS	60_70	UKBB	N14_URETHRALSTRICT	1.50079692680212	0.843137627693359	1.6532648941969	1.43190922260904	0.823975524513224	1.82375729396347	0.501439906516687	0.501094251437802	0.379390651981245	0.501131503175872	0.707765067781966	0.708079186476917	0.00276272699299931	0.0924539278701464	1.3144547349281e-05	0.00427191480766903	0.244345584871782	0.0100054669839974	682	55311	516	459	361	252	164	74	18	16	13	7	4	2	52355	52412	52510	52619	52707	52797	3104	3106	3109	3115	3118	3120
M13_OSTEOPOROSIS	60_70	UKBB	N14_URETHRAOTH	1.39581417512613	0.69888096248233	0.591995203370997	0.980494299332398	0.702229558352508	0.628527753507552	0.185609146066769	0.19837115361458	0.237564378578505	0.231329630858966	0.268736366878479	0.409208210561278	5.4700908870719e-14	0.000426534035540819	0.0127048963999991	2.25002333167277e-05	0.00897303614075291	0.124548004960458	3844	58969	2932	2331	1731	1210	840	432	90	67	51	35	20	6	56214	56815	57415	57936	58306	58714	3577	3600	3616	3632	3647	3661
M13_OSTEOPOROSIS	60_70	UKBB	N14_URINOTH	1.22519420041313	0.786328480310037	0.615343830551845	0.551215657018897	0.721463188638255	0.512683408708026	0.16352857953353	0.1504055650504	0.182029324053592	0.215273472065648	0.198063102747415	0.334554375897858	6.77116394421893e-14	1.71303087314157e-07	0.000723631870747023	0.0104510580681979	0.000269905855146909	0.125414703218911	6408	60080	4784	4034	3106	2285	1632	828	137	111	78	52	35	9	57965	58715	59643	60464	61117	61921	3602	3628	3661	3687	3704	3730
M13_OSTEOPOROSIS	60_70	UKBB	N14_UROLITHIASIS	0.590163714068847	0.489260840490912	0.921470774275319	0.814559217491	0.600825701785505	0.295392954878847	0.578280111705159	0.448139077588103	0.409309229887851	0.500917832014038	0.578021145513398	1.00041196339026	0.307467732971007	0.274938093662191	0.024367639968632	0.1039212801108	0.298594195930204	0.767786628297209	1199	66079	823	750	602	484	345	160	15	13	12	7	4	1	62028	62101	62249	62367	62506	62691	4412	4414	4415	4420	4423	4426
M13_OSTEOPOROSIS	60_70	UKBB	N14_UTER_POLYP	0.796120639394658	1.08866010535936	0.698429038779145	0.230768041467568	-12.0089499343572	-12.0082749580225	1.00157946957063	0.57893549630103	0.708285140425441	1.00089106570167	391.014050821431	499.020015025821	0.42669193434736	0.0600465744058307	0.324091621200954	0.817654629506485	0.975498963246176	0.980801786910895	252	24967	130	131	128	114	101	75	7	6	3	1	0	0	22559	22558	22561	22575	22588	22614	2523	2524	2527	2529	2530	2530
M13_OSTEOPOROSIS	60_70	UKBB	NAFLD	0.124257767134858	1.191764057129	0.803551056731928	0.562344249910562	0.635673133859643	0.857094915566155	0.70781503210623	0.334551788272495	0.500883415935188	0.707720369447967	0.707589219127371	1.00030361191982	0.860646555926251	0.000367660890677939	0.10865507031071	0.426854732746679	0.368991181613158	0.391536206599281	955	67728	731	611	382	254	159	68	16	14	7	5	3	1	63440	63560	63789	63917	64012	64103	4496	4498	4505	4507	4509	4511
M13_OSTEOPOROSIS	60_70	UKBB	NEURODEGOTH	1.31519164710678	2.14912752400052	1.18235999754834	2.07062482252002	2.51126639333452	-9.64689032743557	0.578640503620181	0.335216579376977	0.708083298046068	0.578922219012097	0.501538754895548	346.099067254996	0.0230322436414085	1.44415404049808e-10	0.0949582398188746	0.000347973546071919	5.52495327732132e-07	0.977763279275985	521	47224	410	272	164	102	60	34	16	13	6	6	4	0	44812	44950	45058	45120	45162	45188	2507	2510	2517	2517	2519	2523
M13_OSTEOPOROSIS	60_70	UKBB	NEURODIS	1.34445597519195	1.59059387224345	1.32596974196395	1.00409884113836	1.06801284340503	0.988892418780794	0.186102350590795	0.132295203267433	0.161332751879507	0.205682696587857	0.197913703838328	0.294567891994865	5.03753994824285e-13	2.68810829795541e-33	2.05463257514361e-16	1.05129485115054e-06	6.80078682964557e-08	0.000787660233913969	9964	26979	7041	5923	4696	3718	2796	1460	161	145	90	59	38	12	28997	30115	31342	32320	33242	34578	744	760	815	846	867	893
M13_OSTEOPOROSIS	60_70	UKBB	NEURO_COMORBIDITIES	0.935054694001094	0.613417870213579	0.736028144495697	0.67155008046645	0.706102923044422	0.0115914311354664	0.13315668648622	0.117642313563745	0.122077654620642	0.141289670510244	0.137106477766476	0.281507072276161	2.18380339031452e-12	1.84550265282914e-07	1.64793742151219e-09	2.00418407124451e-06	2.60440246026939e-07	0.967155315007855	20833	20797	14671	13085	10619	8140	5982	2977	275	234	185	122	71	13	25708	27294	29760	32239	34397	37402	976	1017	1066	1129	1180	1238
M13_OSTEOPOROSIS	60_70	UKBB	OFFICIAL_TILASTOKESKUS	1.63186288764759	1.62714564562843	1.23428061599652	1.32901844433305	0.413841151959059	-10.6684313291966	0.318053881776945	0.237679108838928	0.3175941505542	0.354716178164015	0.577994105966091	256.997265964396	2.88551744220839e-07	7.59558319699644e-12	0.000101764619226925	0.000179169434548943	0.473994156328069	0.96688784800579	1652	66908	1198	1024	823	591	423	175	41	33	20	11	3	0	62903	63077	63278	63510	63678	63926	4418	4426	4439	4448	4456	4459
M13_OSTEOPOROSIS	60_70	UKBB	OTHER_CHRONIC_CYSTIT	1.12415659949002	-10.9872908285845	-10.9910054226627	-11.0446775077426	-10.9794969167628	-11.4319445111019	1.00050432186938	322.419500446311	391.646444307282	471.40411608078	473.089198348999	873.598207058951	0.261187022208155	0.972815250784347	0.977611433222997	0.981307818081934	0.981484285083064	0.989559145580336	155	67856	123	105	70	52	32	16	1	0	0	0	0	0	63361	63379	63414	63432	63452	63468	4526	4527	4527	4527	4527	4527
M13_OSTEOPOROSIS	60_70	UKBB	OTHER_CYSTIT	1.76819571858394	1.77520094431641	1.64198604629964	1.15387395904831	-9.99244265971534	-10.418238520624	0.70783615844002	0.578060174145661	0.707880845840923	1.00047921527066	263.076591927173	515.296215750811	0.0124885744132923	0.00213370161168209	0.0203636245785694	0.248778543000679	0.969701222738859	0.983869500430287	171	67886	127	102	78	63	44	13	8	6	3	1	0	0	63397	63422	63446	63461	63480	63511	4525	4527	4530	4532	4533	4533
M13_OSTEOPOROSIS	60_70	UKBB	OTHER_ILD_CVD_COMORB	2.46631933743006	1.48406412240471	0.413009799804373	1.626178863722	1.71069206088567	-10.4095271892333	0.247985810837611	0.336682734017921	0.708695736683646	0.5023620331448	0.50185156218026	390.752258804754	2.64097404105289e-23	1.04377285845312e-05	0.560045116908404	0.00120765640795299	0.000652586123810156	0.97874709980932	1245	29140	1041	667	426	273	179	74	32	18	9	8	4	0	27991	28365	28606	28759	28853	28958	1321	1335	1344	1345	1349	1353
M13_OSTEOPOROSIS	60_70	UKBB	OTHER_SYSTCON_FG	2.1094928513127	0.551126989275008	1.54192174202553	1.47049962540383	1.97577009836554	-10.015764972653	0.291192606786495	0.501211266695937	0.37958204920172	0.501250558355392	0.409568644541898	321.725623682987	4.34609492661963e-13	0.271510720490196	4.86214324837288e-05	0.00334988981188763	1.40688534484108e-06	0.975164758405006	614	47596	486	381	254	155	97	35	25	17	14	8	6	0	45156	45261	45388	45487	45545	45607	2543	2551	2554	2560	2562	2568
M13_OSTEOPOROSIS	60_70	UKBB	PAIN	1.35875008613922	0.919151352559956	0.899453902000821	0.740453295991235	0.649659469357396	0.59544455627885	0.12200246353839	0.113503565949485	0.129827685058647	0.163141055976227	0.17154014504471	0.251692473634607	8.27978573092625e-29	5.58721909401234e-16	4.2665288518988e-12	5.65938948648418e-06	0.000152345059951244	0.017992994263138	10845	58389	7693	6643	5195	3835	2686	1439	247	192	127	79	47	16	58031	59081	60529	61889	63038	64285	3263	3318	3383	3431	3463	3494
M13_OSTEOPOROSIS	60_70	UKBB	PANCREATITIS	1.2261934860429	0.264019002646809	-0.0828633573980417	0.245165263033934	1.57263987142208	2.03253389948536	0.578148492376432	0.707638078170171	1.00038805963245	1.00038293552402	0.577938796044189	0.707660166607375	0.0339304591047407	0.709074822530175	0.933985749260927	0.806401134500927	0.00650614608989131	0.00407638811290948	445	66482	343	277	188	141	88	46	8	6	5	6	5	2	62201	62267	62356	62403	62456	62498	4375	4377	4378	4377	4378	4381
M13_OSTEOPOROSIS	60_70	UKBB	PDSTRICT	0.526645545227399	1.4225366797483	1.86967715405675	2.68402831438873	2.14271751165542	-9.30478639352275	1.00044506747303	0.500761173794392	0.500734137953357	0.500818471794595	0.70760788381342	309.11701882278	0.598602496190201	0.00450077561995824	0.00018855838444476	8.35525229538246e-08	0.00246085036635784	0.975986361283134	295	67662	246	190	125	61	42	18	12	13	10	6	2	0	63242	63298	63363	63427	63446	63470	4457	4456	4459	4463	4467	4469
M13_OSTEOPOROSIS	60_70	UKBB	PDSTRICT_EXMORE	3.56104802074234	4.48723372263883	4.94676330587253	5.72346549211828	5.14402498440944	-10.2129457869895	1.03159887362823	0.555985208927561	0.554731034064143	0.558191617774289	0.74264516460882	2188.93698874571	0.000556510284054776	6.9851078367086e-16	4.7732582502158e-19	1.14033274821899e-24	4.30997337357509e-12	0.996277315317472	295	17366	246	190	125	61	42	18	12	13	10	6	2	0	17338	17394	17459	17523	17542	17566	65	64	67	71	75	77
M13_OSTEOPOROSIS	60_70	UKBB	PNEUMOBACTKNOWN	2.12359744413513	2.22172386102929	1.47340737807181	2.10621753756953	1.39450824856549	-9.75623352754755	0.578440034624631	0.409519101038758	0.707892533240246	0.578159285623917	1.00060117355249	316.515311472074	0.000241367971180555	5.78890231348111e-08	0.037397326849782	0.000269509163917733	0.163417155385787	0.975409987039064	271	58344	206	147	99	74	46	24	13	12	6	4	1	0	54833	54892	54940	54965	54993	55015	3563	3564	3570	3572	3575	3576
M13_OSTEOPOROSIS	60_70	UKBB	PNEUMONIA	1.67132213257125	1.42603439522643	1.22584053881322	1.18213055744583	0.877473147817675	0.0690843442666212	0.191497876298005	0.171346431869427	0.23738111966199	0.302779390449679	0.378845228589163	1.00034055852488	2.60070575017417e-18	8.61113604842363e-17	2.41703545774614e-07	9.45127183859197e-05	0.0205485282546403	0.944941203654457	3221	64103	2689	1825	1085	706	436	166	93	66	33	19	8	1	60519	61383	62123	62502	62772	63042	4023	4050	4083	4097	4108	4115
M13_OSTEOPOROSIS	60_70	UKBB	POLLENALLERG	1.7318620194243	0.959148469077835	-12.5259425471307	-12.4854878022365	-12.4538875745649	2.76601181284143	0.502896403179487	0.579481239782282	604.066656438763	791.915552598026	934.874999886023	1.00155985282027	0.000573653052242558	0.0978870423448701	0.983456229737028	0.987420924842661	0.989371337634641	0.0057500589192159	564	30432	420	362	248	161	79	27	7	3	0	1	1	1	29129	29187	29301	29388	29470	29522	1440	1444	1447	1446	1446	1446
M13_OSTEOPOROSIS	60_70	UKBB	PRIM_KNEEARTHROSIS	-10.6396075692065	0.363410990618644	1.76862583668832	1.39069112642336	2.52435326373905	1.95438039991037	343.296298953643	1.00065829173166	0.578551051479306	1.00075400613073	0.578501419964467	1.0005904386845	0.975275527847871	0.716476464099	0.00223570370748892	0.164637212149852	1.27934898303634e-05	0.0507926866242026	195	46699	147	127	99	56	42	25	7	7	6	5	4	1	44342	44362	44390	44433	44447	44464	2398	2398	2399	2400	2401	2404
M13_OSTEOPOROSIS	60_70	UKBB	PSOR_ARTHR_OTH	1.699873347206	0.419458905431809	1.66700252517892	0.972843291261422	0.967251655762055	-8.44585833431105	0.707959489917227	1.00044582638528	0.578042215803343	1.00040746105116	1.00032490166448	207.490255464984	0.0163463852737137	0.675017369895909	0.00392812419648655	0.330828191298702	0.333575280631848	0.967531200404964	182	67887	130	118	96	62	42	21	8	6	5	2	1	0	63413	63425	63447	63481	63501	63522	4518	4520	4521	4524	4525	4526
M13_OSTEOPOROSIS	60_70	UKBB	PSOR_ENTE_ARTHR	1.92105475822505	1.30510644646014	1.83274093700938	1.11374195543511	1.16248332349305	-8.88873979508153	0.708621638412134	0.708237033703914	0.578574439736057	1.00071004817273	1.00055101204632	293.424301483809	0.00670859090854232	0.0653649730006717	0.00153658493126405	0.265729171394552	0.245299189500292	0.975833277468953	188	46726	134	122	103	67	44	21	9	7	5	2	1	0	44367	44379	44398	44434	44457	44480	2404	2406	2408	2411	2412	2413
M13_OSTEOPOROSIS	60_70	UKBB	PULMONARYDG	0.533568955422248	0.718098229531163	0.786989048438096	0.544538637027812	0.565483903851614	0.432876804533052	0.18744602264371	0.12727241908305	0.13580846603395	0.168883855280679	0.164177220005076	0.269688662918365	0.00441998763423162	1.67877217666329e-08	6.83841949404724e-09	0.00126264260916304	0.000572432924435388	0.108472181406598	11819	37734	8456	7248	5702	4550	3443	1700	186	163	126	74	51	14	38850	40058	41604	42756	43863	45606	2061	2084	2121	2173	2196	2233
M13_OSTEOPOROSIS	60_70	UKBB	PULM_ANXIETY	1.0187488500317	0.79231280380451	0.491653775291115	1.19745168967674	1.02266235692001	1.60261418208871	0.226184242776843	0.194858508300784	0.26901897704163	0.244504320947623	0.290151267112242	0.37910034918951	6.66653589767997e-06	4.78078774680865e-05	0.0676125687803116	9.70802412333193e-07	0.000424149177046064	2.36392318542372e-05	3435	59642	2587	2164	1574	988	612	250	70	55	40	33	18	7	56748	57171	57761	58347	58723	59085	3672	3687	3702	3709	3724	3735
M13_OSTEOPOROSIS	60_70	UKBB	PULM_IMMUNECOMORB	1.71753570590493	1.42876972142992	1.48486232972288	1.40440290823515	0.866277203660719	1.3676016134367	0.169911187911032	0.147600839156875	0.164859713399747	0.197982585976751	0.246467002316086	0.280730547390659	5.06889682021027e-24	3.66871591435664e-22	2.12111189489443e-19	1.30697823395095e-12	0.000440119012842682	1.10708732496928e-06	4608	28878	3325	2856	2175	1578	1153	639	145	115	78	50	28	13	28696	29165	29846	30443	30868	31382	1320	1350	1387	1415	1437	1452
M13_OSTEOPOROSIS	60_70	UKBB	PULM_INFECTIONS	0.834090922048058	0.696109113289657	0.67458134331331	0.598992760629084	0.486229830515883	0.689554047705105	0.168184210177026	0.130006759621785	0.142336964775281	0.161345248879727	0.16494780833174	0.231434006953409	7.07152391607608e-07	8.58374201893702e-08	2.14429792609049e-06	0.000205229480134898	0.00320064878357411	0.00288733791679335	9947	51171	6942	5970	4855	4015	3139	1598	188	161	130	86	54	19	50898	51870	52985	53825	54701	56242	3090	3117	3148	3192	3224	3259
M13_OSTEOPOROSIS	60_70	UKBB	PULM_PNEUMONIA_SEPSIS	1.68435791413971	1.44487289186826	1.24324775087615	1.1977401683991	0.899591486596363	0.0936743506847804	0.192310284537002	0.172080689278197	0.237915989615286	0.303185528486277	0.379133869966013	1.00045175782321	1.97790108968278e-18	4.60043256320936e-17	1.73615109200521e-07	7.79819307189967e-05	0.0176560086933671	0.925401447898086	3223	50096	2690	1825	1086	707	437	166	93	66	33	19	8	1	47484	48349	49088	49467	49737	50008	3052	3079	3112	3126	3137	3144
M13_OSTEOPOROSIS	60_70	UKBB	PULM_PSYCH_COMORB	1.30541476722513	1.35106117297613	0.943102596977351	1.40532987410378	1.12749818832033	0.887435555479232	0.195485162383986	0.14746165375978	0.201613617693961	0.188509308146469	0.217796953887797	0.380462912255018	2.4252230700745e-11	5.08882298259909e-20	2.90008316156913e-06	8.98932104827566e-14	2.25685555817866e-07	0.0196736001458915	5822	29624	4051	3452	2754	2054	1503	717	126	109	71	53	28	7	29857	30456	31154	31854	32405	33191	1412	1429	1467	1485	1510	1531
