## Supplementary Tables for "Clinical history shapes the predictive value of polygenic risk": Supplementary_table_S4.tsv (part 203 of 226)

Disease	Age_range	Biobank	Clinical_history_phenotype	Beta_0_1	Beta_1_3	Beta_3_5	Beta_5_7	Beta_7_10	Beta_>10	Se_0_1	Se_1_3	Se_3_5	Se_5_7	Se_7_10	Se_>10	Pval_0_1	Pval_1_3	Pval_3_5	Pval_5_7	Pval_7_10	Pval_>10	N_cases	N_controls	N_case_phenotypeNO_0_1	N_case_phenotypeNO_1_3	N_case_phenotypeNO_3_5	N_case_phenotypeNO_5_7	N_case_phenotypeNO_7_10	N_case_phenotypeNO_>10	N_case_phenotypeYES_0_1	N_case_phenotypeYES_1_3	N_case_phenotypeYES_3_5	N_case_phenotypeYES_5_7	N_case_phenotypeYES_7_10	N_case_phenotypeYES_>10	N_control_phenotypeNO_0_1	N_control_phenotypeNO_1_3	N_control_phenotypeNO_3_5	N_control_phenotypeNO_5_7	N_control_phenotypeNO_7_10	N_control_phenotypeNO_>10	N_control_phenotypeYES_0_1	N_control_phenotypeYES_1_3	N_control_phenotypeYES_3_5	N_control_phenotypeYES_5_7	N_control_phenotypeYES_7_10	N_control_phenotypeYES_>10
M13_OSTEOPOROSIS	60_70	UKBB	Q17_CONGEN_MALFO_CARDIAC_SEPTA	1.60595390412089	1.75644410095288	1.21731127462274	-10.2153321969963	1.61859081229869	-10.0296678260067	1.00058979819136	0.707740050032151	1.00040298973701	334.03780131688	1.00046592510848	491.694560870657	0.108492203941382	0.0130733660657071	0.223672363133796	0.975603403127155	0.105697725623723	0.983725745971308	112	67689	77	66	53	40	28	18	4	4	2	1	1	0	63219	63230	63243	63256	63268	63278	4501	4501	4503	4504	4504	4505
M13_OSTEOPOROSIS	60_70	UKBB	Q17_CONGEN_MALFO_CIRCULATO_SYSTEM	1.76907365775142	0.806085919231685	0.42556466286563	-10.9971548623304	0.915546620036907	-10.9178811760619	0.57824743332238	0.707673675870047	1.00040959481373	356.460032138556	1.00037448262839	636.511163536226	0.00221801993142505	0.254676277911226	0.670552084770864	0.975388353294181	0.360084601784175	0.986314801399139	305	67804	223	193	145	97	62	32	6	4	2	1	1	0	63365	63395	63443	63491	63526	63556	4515	4517	4519	4520	4520	4521
M13_OSTEOPOROSIS	60_70	UKBB	Q17_CONGEN_MALFO_DEFORMAT_CHROMOSOMAL_ABNORMALITI	1.2708558888809	0.396472475598688	0.000341720605302667	0.58490815173301	0.863136482380982	1.79888171597509	0.354934770813847	0.409231833090189	0.578010128726512	0.500763667992938	0.447974487582778	0.44809296121856	0.000342893184494216	0.332634407178995	0.999528289270992	0.242793725963875	0.0540103373660653	5.95648859251626e-05	1216	67144	892	797	585	409	275	134	21	17	12	13	9	5	63016	63111	63323	63499	63633	63774	4431	4435	4440	4439	4443	4447
M13_OSTEOPOROSIS	60_70	UKBB	Q17_CONGEN_MALFO_DEFORMAT_MUSCULOS_SYSTEM	-11.2407441402865	0.440854075571862	-11.2723815814282	1.58780611820824	1.02653505224023	-11.2112372774536	470.748889534405	1.00046366852224	386.862503429567	0.707656714467489	1.0003053125424	846.004068703519	0.98094958019437	0.65946657298896	0.976754566235307	0.0248483669001932	0.30478707907922	0.98942675142125	168	67877	115	111	86	65	46	17	3	3	2	3	1	0	63409	63413	63438	63459	63478	63507	4518	4518	4519	4518	4520	4521
M13_OSTEOPOROSIS	60_70	UKBB	Q17_CONGEN_MALFO_GENITAL_ORGANS	-10.881758710184	-10.8010007083467	-10.9066017194725	-11.0218136789706	1.49826477998065	-11.4998154482736	541.055510103924	411.055131162385	452.151724037291	530.39639113325	1.00051687240586	1073.52067148018	0.983953953318295	0.979036972281602	0.980755651613993	0.983420886270511	0.134265605908489	0.991453029308335	106	67893	75	65	52	40	29	8	1	1	1	1	1	0	63395	63405	63418	63430	63441	63462	4528	4528	4528	4528	4528	4529
M13_OSTEOPOROSIS	60_70	UKBB	Q17_CONGEN_MALFO_URINARY_SYSTEM	2.06804608800435	0.427550818775856	-10.6899196185481	-10.6996953017585	0.869453124917116	2.82868454880568	0.578338876892538	1.00041297654078	320.547024637457	366.2083805564	1.00036245828721	0.708093253636543	0.000349107901210555	0.669106706348286	0.973396286847416	0.976691119978801	0.384771600300429	6.47513502714296e-05	207	67822	152	137	92	68	51	26	5	2	1	2	2	2	63347	63362	63407	63431	63448	63473	4525	4528	4529	4528	4528	4528
M13_OSTEOPOROSIS	60_70	UKBB	Q17_LVOTO_BROAD	1.24289650248308	1.30504880492932	-0.190688481439383	-10.7228681957632	0.585437805376926	-10.7260298948648	0.44818149092063	0.354571386917079	1.00037844075745	253.685046034333	1.00033372222138	474.413120211178	0.00555081497436214	0.000232651401615221	0.848826183971187	0.966284713297499	0.558384673702888	0.981962124919837	763	67437	659	488	299	170	101	47	12	9	2	1	1	0	63080	63251	63440	63569	63638	63692	4449	4452	4459	4460	4460	4461
M13_OSTEOPOROSIS	60_70	UKBB	Q17_OTHER_CONGEN_MALFO	-11.0212053802923	-11.05972794884	1.29707188644035	-11.3702501977507	-11.4678910879866	1.87384165042764	582.829629060753	427.938588390153	1.00039796080929	589.063089311933	599.59586277909	1.00045924056458	0.98491304297216	0.979381611799702	0.194784031726399	0.984599979297159	0.984740562791558	0.0610709394999907	116	67889	83	75	53	39	29	19	0	0	1	0	0	1	63399	63407	63429	63443	63453	63463	4523	4523	4522	4523	4523	4522
M13_OSTEOPOROSIS	60_70	UKBB	Q17_OTHER_CONGEN_MALFO_DIGES_SYSTEM1	0.718605244323098	1.23442192892169	0.535778806914195	1.8011785847204	-10.0511999733875	3.20098829422026	1.00049770593942	0.578025688648698	1.00036541597784	0.707639273599355	309.341278114738	0.577913049544558	0.472604529408445	0.0327134049341903	0.592246713833096	0.0109173133524103	0.97407948134389	3.04420362454377e-08	221	67841	180	152	107	61	35	16	6	7	4	5	3	3	63351	63379	63424	63470	63496	63515	4525	4524	4527	4526	4528	4528
M13_OSTEOPOROSIS	60_70	UKBB	Q17_VACTREL	2.01220462465827	0.605250545157863	0.53080809262516	0.809380420628195	0.797740320621604	2.56753968108148	0.379389936181133	0.578103920244102	0.707690308014997	0.707691176114254	0.707622240013499	0.500907545107773	1.13422663352854e-07	0.295118932776292	0.453220356020453	0.252751577508733	0.259593103689062	2.96315337623397e-07	547	67633	394	354	252	178	120	63	14	9	6	7	5	4	63274	63314	63416	63490	63548	63605	4498	4503	4506	4505	4507	4508
M13_OSTEOPOROSIS	60_70	UKBB	R18_ABDOMI_PELVIC_PAIN	1.11207297883455	0.809994701696576	0.906861435441886	1.04323716100689	0.400692362764097	0.776014902772318	0.192692036418776	0.165751595054607	0.180017127673665	0.195381943059843	0.269086704061155	0.31776189050912	7.86879022057753e-09	1.02488716986017e-06	4.71307466732908e-07	9.32156996626838e-08	0.136465585986852	0.0146010078424552	5531	53677	3906	3427	2697	1984	1370	749	113	97	71	46	21	10	52267	52746	53476	54189	54803	55424	2922	2938	2964	2989	3014	3025
M13_OSTEOPOROSIS	60_70	UKBB	R18_ABNORMALITI_BREAT	1.60558455708051	1.55854040673712	0.840794533294017	1.39000496323875	1.49487471951395	1.06935010008715	0.245361210061168	0.195366190851738	0.334997586931749	0.303401896085235	0.290289975650344	0.578157855240855	5.99915601620056e-11	1.49285933148738e-15	0.0120781597935818	4.61876970258949e-06	2.61054741005002e-07	0.0643738845206806	2289	53722	1718	1379	946	640	458	218	63	51	31	25	15	3	51224	51563	51996	52302	52484	52724	3006	3018	3038	3044	3054	3066
M13_OSTEOPOROSIS	60_70	UKBB	R18_ABNORMALITI_GAIT_MOBIL	1.91316272808506	1.50851646639399	1.62797609327327	1.70417446026186	2.0884234743127	-9.44892353744662	0.2903880863474	0.317489600560534	0.409354423502549	0.578091007480052	0.577989968092268	323.885579597731	4.44902379341896e-11	2.02024457936228e-06	6.98091229113238e-05	0.00319904775427193	0.000302380430942151	0.976726099006776	983	64513	844	505	283	131	63	19	31	20	11	6	3	0	60782	61121	61343	61495	61563	61607	3839	3850	3859	3864	3867	3870
M13_OSTEOPOROSIS	60_70	UKBB	R18_ABNORMALITI_HEART_BEAT	1.14505679529234	1.35822373987804	0.557891716431348	1.37728075155392	1.20058218624491	-11.1797943142596	0.291011425524345	0.202813227883287	0.355113262565882	0.290669486376465	0.317709724984363	252.517791858361	8.32838298958323e-05	2.12859665316649e-11	0.116176905279753	2.15513015508456e-06	0.000157544748507398	0.964686559489661	2484	54201	1908	1552	1082	730	500	222	61	49	29	21	10	0	51725	52081	52551	52903	53133	53411	2991	3003	3023	3031	3042	3052
M13_OSTEOPOROSIS	60_70	UKBB	R18_ABNORMAL_BLOOD_P_READI_WO_DIAGNOSIS	2.09502868667731	1.51547563095484	0.933046103695093	0.295806236294578	1.44148075168872	-9.6713325432519	0.335462173724936	0.355209333234938	0.578419070741401	1.00063406168832	0.578260498954328	286.758214913168	4.23255597881327e-10	1.98626089697518e-05	0.106723422044413	0.767521217941221	0.0126744546412879	0.973095298190873	713	52351	556	426	307	192	123	49	19	12	6	3	3	0	49652	49782	49901	50016	50085	50159	2837	2844	2850	2853	2853	2856
M13_OSTEOPOROSIS	60_70	UKBB	R18_ABNORMAL_FINDI_DIAGNOST_IMAGI_CENTRAL_NERVOUS_SYSTEM	-10.1110569258258	2.81273994266764	2.6896438659577	-10.259706434125	-10.4752065916	2.78728852343846	410.647355974348	0.578714965977295	0.707919315709656	525.210317692775	462.835338982548	1.00065328720735	0.980356281330272	1.17196140616373e-06	0.000145067312230273	0.984414737318181	0.981943271368996	0.00534503815466662	104	63011	76	46	31	19	17	10	5	6	3	1	1	1	59152	59182	59197	59209	59211	59218	3882	3881	3884	3886	3886	3886
M13_OSTEOPOROSIS	60_70	UKBB	R18_ABNORMAL_FINDI_DIAGNOST_IMAGI_FUNCTION_STUDI_WO_DIAGNOSIS	1.38778599870423	1.42488023044626	1.11258831678287	0.208130315557254	1.50239141597951	-0.0193412460318989	0.206463952937369	0.160565296589176	0.231116604043382	0.448059391038199	0.251298630728895	1.0003510111186	1.79632920714685e-11	7.04706996263162e-19	1.4796129088078e-06	0.642278803188437	2.25187576504092e-09	0.984574294418241	3124	66187	2505	1886	1248	817	489	184	88	71	37	22	17	1	62488	63107	63745	64176	64504	64809	4230	4247	4281	4296	4301	4317
M13_OSTEOPOROSIS	60_70	UKBB	R18_ABNORMAL_FINDI_DIAGNOST_IMAGI_LUNG	1.58357485667241	1.96992028532337	1.1051672778774	1.3066670324029	1.89499780954728	-9.52010343541427	0.379287404518522	0.259859225954231	0.50084721457453	0.578098484887864	0.447934052298644	281.025964882342	2.97813742702674e-05	3.43639925754608e-14	0.0273423221394322	0.0238036006803103	2.33142819931204e-05	0.972975838901089	784	63863	649	446	270	173	104	39	30	25	10	8	5	0	59988	60191	60367	60464	60533	60598	3980	3985	4000	4002	4005	4010
M13_OSTEOPOROSIS	60_70	UKBB	R18_ABNORMAL_FINDI_DIAGNOST_IMAGI_OTHER_BODY_STRUCTURES	1.61813937251529	0.907962084039248	1.37021094760568	0.3848084712327	1.25932009347488	-10.3247516701103	0.317846645343573	0.354753605008536	0.354822005844611	0.707695298182305	0.500753005221856	296.893363445425	3.56285837425923e-07	0.0104848164498029	0.000112607526650836	0.586614344028098	0.0119082093999602	0.972258390339365	1071	63947	873	672	444	286	172	59	28	20	14	6	4	0	60141	60342	60570	60728	60842	60955	3976	3984	3990	3998	4000	4004
M13_OSTEOPOROSIS	60_70	UKBB	R18_ABNORMAL_FINDI_EXAMI_BLOOD_WO_DIAGNOSIS	1.30265641534875	1.12017448361556	0.603197525051225	0.731474938255885	0.782911757078053	0.163747842609825	0.251950062585289	0.220073039007966	0.354742926455199	0.448202271096401	0.500851428598712	1.00038165081537	2.33723418688382e-07	3.58040219249158e-07	0.0890596049602833	0.10267533517391	0.118014572482245	0.86997883371204	2879	66180	2355	1897	1292	777	451	207	46	33	16	9	5	1	62320	62778	63383	63898	64224	64468	4338	4351	4368	4375	4379	4383
M13_OSTEOPOROSIS	60_70	UKBB	R18_ABNORMAL_FINDI_EXAMI_OTHER_BODY_FLUIDS_SUBST_TISSU_WO_DIAGNOSIS	-11.2164990783731	1.14808593331423	-11.3349972390212	1.59289274203045	1.00056845979998	-11.597406199259	448.767222038388	0.707687288231712	400.502528280434	0.707656233639873	1.0003463840033	824.009552644071	0.980059729637747	0.104737663342601	0.977421335886133	0.0243892465728394	0.317203085318824	0.988770657046205	168	67681	124	99	79	60	37	24	3	3	2	2	1	0	63219	63244	63264	63283	63306	63319	4503	4503	4504	4504	4505	4506
M13_OSTEOPOROSIS	60_70	UKBB	R18_ABNORMAL_FINDI_EXAMI_URINE_WO_DIAGNOSIS	1.37000762124857	0.871591040583902	2.00487651208934	-9.70343843003439	-9.73967515551752	-9.98873855553387	1.0005166590176	1.00039458144997	0.707664819433222	318.733821366566	383.349087537495	453.635497396001	0.170905468024654	0.38361915896149	0.00461007327729347	0.975713189448016	0.979730484002069	0.982432555791897	140	67875	104	85	55	47	25	14	4	3	2	0	0	0	63380	63399	63429	63437	63459	63470	4527	4528	4529	4531	4531	4531
M13_OSTEOPOROSIS	60_70	UKBB	R18_ABNORMAL_INVOLU_MOVEM	2.45190673068835	1.56138700466765	-11.5037189237135	1.00458493099027	-11.4862378101747	-11.4632963866871	0.409608368814627	0.500926651078239	430.716800903745	1.00047128607038	594.888488285371	939.729616340226	2.15093292892821e-09	0.0018270326306282	0.978692383070941	0.315324773134942	0.984595226536301	0.99026724260564	304	62122	235	194	133	85	52	24	11	5	1	1	0	0	58733	58774	58835	58883	58916	58944	3447	3453	3457	3457	3458	3458
M13_OSTEOPOROSIS	60_70	UKBB	R18_ABNORMAL_RESULTS_FUNCTION_STUDI	1.4846871166272	1.527255212077	1.0827097958343	-0.540885267597758	1.55836518650533	-10.178349878064	0.30331014220101	0.231226524952701	0.354702170310751	1.000399936646	0.378938422890826	244.633797850252	9.83321499755735e-07	3.97470757107369e-11	0.00226983341454719	0.588735725703515	3.91482860218172e-05	0.966812411788935	1388	64359	1098	837	563	372	219	84	38	29	14	8	7	0	60564	60825	61099	61290	61443	61578	4047	4056	4071	4077	4078	4085
M13_OSTEOPOROSIS	60_70	UKBB	R18_ABNORMAL_SERUM_ENZYME_LEVELS	2.48305696004799	1.33091505886943	-9.26818679135415	2.67431093258487	-9.10972789445952	-9.50228995216723	0.708019277610831	1.00045197989481	303.202012571394	1.00069795205025	345.728716407656	565.687920615769	0.000453108926190371	0.183414907569296	0.975614305371168	0.00753005616125983	0.978978690779931	0.98659795686915	102	63267	74	61	33	23	13	11	4	2	1	1	0	0	59210	59223	59251	59261	59271	59273	4081	4083	4084	4084	4085	4085
M13_OSTEOPOROSIS	60_70	UKBB	R18_ABNORMAL_WEIGHT_LOSS	1.45407896417394	1.31238778730953	1.15516662973997	1.80976878793712	1.23579124478908	0.965675719646657	0.251793796202731	0.214954949102825	0.289981828380966	0.268681815087332	0.378831136420253	0.707596176901637	7.70079360443258e-09	1.0253804270612e-09	6.78839985519676e-05	1.63106313463087e-11	0.00110583744671172	0.172338820469577	1821	66932	1423	1080	715	442	282	127	60	49	29	21	9	2	62965	63308	63673	63946	64106	64261	4305	4316	4336	4344	4356	4363
M13_OSTEOPOROSIS	60_70	UKBB	R18_ANOREXIA	1.60367703018498	1.60789090833638	-11.1012367465501	-11.2746379983339	1.26796196097651	-11.2887893861066	0.57811375051612	0.500724731379908	372.93818068664	496.475340633696	1.00044656669191	883.65601305591	0.00553747737022802	0.00132215301592082	0.976252907388641	0.981882108345868	0.20501373501683	0.989807226301667	286	67823	240	154	86	54	34	18	8	5	1	1	1	0	63350	63436	63504	63536	63556	63572	4511	4514	4518	4518	4518	4519
M13_OSTEOPOROSIS	60_70	UKBB	R18_ASCITES	2.62861840737526	2.39756834263549	2.40602725378563	1.11577379337972	1.44896296944761	-8.28453441975173	0.355889804974929	0.355639582220612	0.448937293565907	1.0007453790734	1.00068225734665	276.460431311199	1.51259683834373e-13	1.56686628406856e-11	8.35062886101068e-08	0.264874960596569	0.147624020716929	0.976093819608213	533	50890	455	188	114	75	44	13	20	13	7	2	1	0	48327	48594	48668	48707	48738	48769	2621	2628	2634	2639	2640	2641
M13_OSTEOPOROSIS	60_70	UKBB	R18_CARDIAC_MURMU_OTHER_CARDIAC_SOUNDS	2.41631585388447	1.01214681652502	0.938741865246363	-11.0131200026851	1.52054144255162	-10.98115430049	0.380035915122873	0.578468294349182	0.708025620693471	344.052198063834	0.70788961533053	581.504369463231	2.04231248139596e-10	0.0801698424417881	0.184886535010394	0.974464054946711	0.0317143672083195	0.984933608039723	340	52084	251	218	164	104	69	25	13	7	4	2	2	0	49352	49385	49439	49499	49534	49578	2808	2814	2817	2819	2819	2821
M13_OSTEOPOROSIS	60_70	UKBB	R18_CONVU_NOT_ELSEW_CLASSIFIED	1.9836703050639	1.97715523205031	2.11308836041845	-10.6431000159084	1.67940235670275	1.55329676171716	0.501561540797459	0.409880649675811	0.50147843732254	359.505728020829	0.707938839482793	1.00054112295316	7.6538218912814e-05	1.40895282232769e-06	2.51201688478831e-05	0.976382226411606	0.0176804989043802	0.120552987580269	470	51118	360	240	161	110	76	48	13	11	7	3	3	1	48639	48759	48838	48889	48923	48951	2576	2578	2582	2586	2586	2588
M13_OSTEOPOROSIS	60_70	UKBB	R18_COUGH	1.65093406837393	1.73834239764276	1.40279111674962	2.04855090153554	1.19905902049098	-10.0399948957761	0.35569108491447	0.260491362127666	0.379544395506602	0.355360024130964	0.578323270898181	247.59005121921	3.45917746810487e-06	2.5007908265539e-11	0.000219034260040745	8.17937064474192e-09	0.0381409299903731	0.967653942583285	971	52494	741	591	392	247	171	75	35	30	16	11	3	0	49830	49980	50179	50324	50400	50496	2859	2864	2878	2883	2891	2894
M13_OSTEOPOROSIS	60_70	UKBB	R18_CRAMP_SPASM	1.14539167558644	1.36199833867237	-11.7362293582655	-11.713924084349	-11.6472831874659	-11.7063813018478	1.01866002908032	0.732209799582113	568.632006784345	644.968806145545	723.790404619977	1032.95370749774	0.260839068300458	0.0628685025862405	0.983533302196015	0.985509616464087	0.987160942862412	0.990957831990158	135	35715	97	78	57	47	31	17	3	2	0	0	0	0	31974	31993	32014	32024	32040	32054	3776	3777	3779	3779	3779	3779
M13_OSTEOPOROSIS	60_70	UKBB	R18_DISTU_SKIN_SENSA	0.908317254529481	0.860086670671953	0.942921211104283	0.592931301806613	1.63236377959435	1.83730615354568	0.578271884487036	0.448127066257244	0.500833179061635	0.707919645429161	0.409364045048092	0.500907369196296	0.116242059483856	0.0549473962752994	0.0597403356202294	0.402273005995833	6.67562641705523e-05	0.00024449731530784	720	66024	478	404	314	227	180	107	16	14	11	11	10	4	61959	62033	62123	62210	62257	62330	4291	4293	4296	4296	4297	4303
M13_OSTEOPOROSIS	60_70	UKBB	R18_DIZZI_GIDDI	0.978290527906967	1.04521454773257	1.23857229210381	0.366477578244165	1.15671622252278	-10.9131477454187	0.379403127698157	0.27890081113251	0.302923806347114	0.578061961768865	0.409121685546412	300.412417645151	0.0099230630456771	0.000178519696635838	4.33749760189682e-05	0.526096295334124	0.00469400056435011	0.971021446478387	1423	63887	1086	915	651	418	290	121	37	32	20	9	6	0	60309	60480	60744	60977	61105	61274	3878	3883	3895	3906	3909	3915
M13_OSTEOPOROSIS	60_70	UKBB	R18_DYSPHAGIA	1.32157671353471	1.49512253520449	1.04548184205582	1.44610665357037	1.59976975642111	0.808409924028758	0.291271348343274	0.202991107526284	0.290780116627491	0.290791590173212	0.290549397173311	0.707885390168184	5.69871618899196e-06	1.76539322448645e-13	0.000323846417711286	6.59245725821681e-07	3.67044275932295e-08	0.253451196196726	1993	52321	1470	1191	892	619	414	185	54	53	33	25	14	2	49949	50228	50527	50800	51005	51234	2841	2842	2862	2870	2881	2893
M13_OSTEOPOROSIS	60_70	UKBB	R18_DYSPNOEA	1.24720839467916	1.24620893390477	0.267820629081996	1.17201978046384	1.33222243093128	-0.0334027802861029	0.264034483618756	0.210927763690125	0.411671197915787	0.320153763242602	0.305821530611365	1.001721931364	2.31640727754522e-06	3.45811033073276e-09	0.515324575255686	0.000251426259323342	1.32334569653724e-05	0.973399180321085	1803	36048	1401	1112	722	483	323	139	56	44	25	21	12	1	32732	33021	33411	33650	33810	33994	3662	3674	3693	3697	3706	3717
M13_OSTEOPOROSIS	60_70	UKBB	R18_ELEVATED_BLOOD_GLUCOSE_LEVEL	1.47273740090395	0.164607996672096	-10.9879455322487	-10.9624404342383	-10.70479898538	-10.9742604085283	0.57827018384546	1.00042591061461	370.731963205973	541.844774459049	619.783009631196	698.911644632977	0.0108716315090832	0.869307699061944	0.976355346805493	0.983858540833836	0.986219742942895	0.987472188767524	343	63731	296	200	99	46	25	18	4	1	0	0	0	0	59656	59752	59853	59906	59927	59934	4118	4121	4122	4122	4122	4122
M13_OSTEOPOROSIS	60_70	UKBB	R18_ENLARGED_LYMPH_NODES	0.157904226593474	1.33989813745001	1.12205189859238	1.15221820088652	0.41467320275497	-10.2712755791839	1.00081281998649	0.448679265994826	0.578456757159308	0.708093457633066	1.00057097230469	307.521195231897	0.874633324285424	0.00282360565336437	0.0524120969297787	0.103692071144412	0.678554410638214	0.973355434217433	678	51267	553	381	252	159	115	54	10	10	6	3	1	0	48811	48983	49112	49205	49249	49310	2571	2571	2575	2578	2580	2581
M13_OSTEOPOROSIS	60_70	UKBB	R18_FAECAL_INCONTINENCE	1.42383516364782	1.1363015266555	0.876054520188396	1.50730786207181	1.11610509567076	1.14145682542499	0.501656060882746	0.448738429764454	0.578600716747135	0.501472893175355	0.57830871777312	1.0006104375596	0.00453588481598114	0.0113344941729181	0.130002593408141	0.00264916789501081	0.0536134220324905	0.253969617965892	551	51115	416	322	240	173	126	49	15	12	9	6	4	1	48557	48651	48733	48800	48847	48924	2678	2681	2684	2687	2689	2692
M13_OSTEOPOROSIS	60_70	UKBB	R18_FEVER_OTHER_UNKNO_ORIGIN	1.76885407206648	1.85190059777501	1.7495857680216	2.05475546933813	1.88158735712865	-10.388434180364	0.335628207130138	0.260722088088447	0.318197807386848	0.335112424942504	0.409571566658251	355.321146318681	1.3621703208719e-07	1.22105858153469e-12	3.832053621774e-08	8.70320681978706e-10	4.34750075385411e-06	0.976675774508275	1097	51618	856	617	409	266	174	66	40	32	22	13	6	0	49155	49394	49602	49745	49837	49945	2664	2672	2682	2691	2698	2704
M13_OSTEOPOROSIS	60_70	UKBB	R18_FLATU_RELATED_CONDI	1.35226467973343	1.67289773232181	1.42562213707245	0.972083553842177	1.58673854035461	1.42222300950179	0.578927861598057	0.379758168153281	0.501476277930181	0.708090513293546	0.57840787389057	1.00081232501432	0.0195012190409952	1.05702950502262e-05	0.0044712024136755	0.169807110365124	0.00608275796800958	0.155296805769379	510	50712	364	299	235	161	105	47	15	12	8	5	4	1	48238	48303	48367	48441	48497	48555	2605	2608	2612	2615	2616	2619
M13_OSTEOPOROSIS	60_70	UKBB	R18_GANGRENE_NOT_ELSEW_CLASSIFIED	-10.901613035425	1.54034779305873	-10.977392768154	-10.888203498507	3.08406073928311	-10.900518063629	481.732002369959	0.708074072968487	442.587076871275	540.760555452604	0.707931874981672	1307.94621588693	0.981945383901625	0.0295997892092581	0.980212268450673	0.983935695010009	1.32196612244247e-05	0.993350449520439	185	51816	154	114	73	44	22	8	2	3	1	2	2	0	49060	49100	49141	49170	49192	49206	2785	2784	2786	2785	2785	2787
M13_OSTEOPOROSIS	60_70	UKBB	R18_GENERAL_SYMPTOMS_SIGNS	1.45277343644268	1.03169644997534	1.13719038124628	1.01486175198397	0.937479709870895	0.841341301017316	0.12923331372124	0.124121373792925	0.140628670526786	0.179345417251728	0.191078456718234	0.302764387744148	2.5507596041752e-29	9.4105039556606e-17	6.14157689415953e-16	1.5252469692113e-08	9.28316300980265e-07	0.00545492233202795	8998	60114	6867	5286	3635	2482	1679	846	209	162	105	63	38	11	58590	60171	61822	62975	63778	64611	3446	3493	3550	3592	3617	3644
M13_OSTEOPOROSIS	60_70	UKBB	R18_HAEMORRHAGE_RESPI_PASSA	1.15820828912146	0.807371080957632	0.604252949962053	0.594820366474248	1.42328016261282	-10.9466741080688	0.501445113694752	0.448516147586096	0.578342056658328	0.707936979138187	0.501005960993835	396.019230909346	0.0209025029043197	0.0718458479661758	0.296114480379195	0.40078698046542	0.0044994208295569	0.97794786349308	894	52430	710	576	436	298	190	77	15	12	9	6	4	0	49772	49906	50046	50184	50292	50405	2827	2830	2833	2836	2838	2842
M13_OSTEOPOROSIS	60_70	UKBB	R18_HEADACHE1	1.34214099807232	1.30513236629078	0.840779387551492	0.215263240595096	0.525048142350942	-0.0245569996293716	0.318726412403479	0.245058359526973	0.355337483062379	0.578469547512754	0.501126516848118	1.00062563470996	2.5429898925521e-05	1.00508423724737e-07	0.017974488008159	0.709799448595662	0.294760394255685	0.980420565383354	1687	51713	1145	997	765	558	411	233	38	29	14	6	5	1	49553	49701	49933	50140	50287	50465	2664	2673	2688	2696	2697	2701
M13_OSTEOPOROSIS	60_70	UKBB	R18_HEARTBURN	1.24213916149194	1.15681551700731	0.917395753944487	1.52950958830669	0.242614695900035	1.27410023672829	0.578835083032468	0.44870433885395	0.578585359910915	0.501457909422953	1.00059045120465	1.00068333128054	0.0318786201773986	0.00993382845176139	0.112833682757416	0.00228745711479662	0.808414815835789	0.202936367466905	521	50667	375	332	258	190	129	56	11	10	5	5	2	1	48190	48233	48307	48375	48436	48509	2612	2613	2618	2618	2621	2622
M13_OSTEOPOROSIS	60_70	UKBB	R18_HEPATOM_SPLENO_NOT_ELSEW_CLASSIFIED	1.54989425087232	1.99844438525831	1.47144860422953	-9.70452461060189	-9.67333883549609	-9.73515343158105	1.00093773677667	0.708373439533105	1.00068193239902	409.555210706863	511.457542706838	774.050725608677	0.121515862937091	0.00478483147679042	0.141441038677058	0.981095672488706	0.984910286897471	0.989965355509253	200	50557	169	114	76	36	20	9	4	3	1	0	0	0	47997	48052	48090	48130	48146	48157	2587	2588	2590	2591	2591	2591
M13_OSTEOPOROSIS	60_70	UKBB	R18_HYPERHIDROSIS	-11.0385175921031	-10.9491235866823	1.46056461740433	2.83069091130971	2.41442517330587	-10.4874519477065	561.324404855822	421.131708866557	1.00079616775627	0.578650436316718	0.707955458335074	879.986984546013	0.984310507344441	0.979257908244142	0.144454306607895	9.98752176035914e-07	0.000648630041252459	0.990491248098172	156	50757	107	87	61	51	38	15	4	5	5	5	2	0	48270	48290	48316	48326	48339	48362	2532	2531	2531	2531	2534	2536
M13_OSTEOPOROSIS	60_70	UKBB	R18_LOCALIZED_SWELL_MASS_LUMP_SKIN_SUBCU_TISSUE	0.402611787537888	0.60483411809678	1.0027940287431	1.36319064017958	0.494086500758713	-10.2317654335673	1.00052307517164	0.707712938769328	0.707685239215252	0.707688132631817	1.0003489372919	288.06981572138	0.687388712407898	0.392754911279398	0.156481256440241	0.0540720411383688	0.621366806898086	0.971666411947009	372	65849	284	235	173	115	83	42	6	6	4	3	1	0	61674	61723	61785	61843	61875	61916	4257	4257	4259	4260	4262	4263
M13_OSTEOPOROSIS	60_70	UKBB	R18_MALAI_FATIG	1.68286747846795	1.79062142527089	2.25626527971533	2.00115324386602	1.37739755356808	1.15877510588169	0.379996771615101	0.303555634404064	0.303652196231565	0.409813241293241	0.578288338845344	1.00063120817143	9.48308025523224e-06	3.66100292355472e-09	1.08248196720383e-13	1.04438367065176e-06	0.0172257933204877	0.246846024311712	897	52034	697	456	296	190	133	67	32	27	19	10	4	1	49492	49733	49893	49999	50056	50122	2710	2715	2723	2732	2738	2741
M13_OSTEOPOROSIS	60_70	UKBB	R18_MOUTH_BREAT	-11.2781893027448	1.73874784506976	-11.284234664507	-11.2679086002521	-11.3479111388638	1.86103301463026	567.566872142943	0.622185518418546	410.779658986359	453.91780474649	402.503606823286	0.742105524060079	0.984146183667351	0.00519670160685591	0.978084639335666	0.980195606009858	0.977507968640595	0.0121494310503572	208	35641	109	113	114	92	82	51	2	4	2	2	2	2	31966	31962	31961	31983	31993	32024	3772	3770	3772	3772	3772	3772
M13_OSTEOPOROSIS	60_70	UKBB	R18_NAUSEA_VOMITI	0.993694297766011	1.22374018509668	0.973929838633046	1.26015031982669	1.06555544660226	0.65648548505951	0.269943248442273	0.188891557167897	0.252365686488966	0.269485144516131	0.303193874352373	0.578216119019163	0.00023220895357545	9.26186815643577e-11	0.000113758477190665	2.92324779117161e-06	0.000440688960131131	0.256223040169381	2997	52852	2293	1764	1253	821	577	275	69	60	41	27	14	3	50623	51152	51663	52095	52339	52641	2864	2873	2892	2906	2919	2930
M13_OSTEOPOROSIS	60_70	UKBB	R18_OEDEMA_NOT_ELSEW_CLASSIFIED	1.74540294626588	2.19317245754475	1.57571881319882	1.38736830421227	1.06925520408448	2.33708450621735	0.448973623857207	0.303676468053977	0.50123595372307	0.707973405613482	1.00053191705715	1.00054615815313	0.00010126528109312	5.12024151922763e-13	0.00166845313277854	0.0500386591767236	0.28521084335188	0.0195012095492031	683	51851	581	361	225	134	73	22	22	18	7	4	2	1	49231	49451	49587	49678	49739	49790	2700	2704	2715	2718	2720	2721
M13_OSTEOPOROSIS	60_70	UKBB	R18_OTHER_ABNORMAL_FINDI_BLOOD_CHEMIS	1.15747752435443	1.26236526079693	0.85931512363955	0.451323833652449	0.775790907284259	0.524490395947212	0.317813735694837	0.237566284003201	0.354857648928706	0.578196247758344	0.578194303047278	1.00042108921925	0.00027052840737308	1.07398334746054e-07	0.0154533264613064	0.435054232620633	0.179677797691672	0.600091015872435	2277	65312	1859	1533	1088	662	383	161	36	29	15	7	4	1	61441	61767	62212	62638	62917	63139	4253	4260	4274	4282	4285	4288
M13_OSTEOPOROSIS	60_70	UKBB	R18_OTHER_GENERAL_SYMPTOMS_SIGNS	-10.4229960470853	1.59288318960075	-10.5305081431866	1.8839049564562	2.18221228065577	-10.853742548458	513.596315457174	1.00076270751747	493.392418107966	1.00071039769788	1.00080563691215	1014.23131077569	0.983808729624187	0.111459049748396	0.982971988013598	0.0597589927456182	0.0292237047348415	0.99146164368561	140	50789	115	62	40	30	17	9	2	2	2	2	1	0	48264	48317	48339	48349	48362	48370	2548	2548	2548	2548	2549	2550
M13_OSTEOPOROSIS	60_70	UKBB	R18_OTHER_SKIN_CHANG	1.66194174622964	1.20353874925584	1.47395782625657	1.19334200051865	1.25980666641006	-9.25486180060303	0.707832294649065	0.707787877728033	0.707724638278433	1.00048232754252	1.00045042352448	275.672502150018	0.0188779923982478	0.0890513984677118	0.0372811908528676	0.232960756499303	0.207943847148957	0.973218495108065	214	65856	164	132	88	62	37	15	7	6	4	2	1	0	61639	61671	61715	61741	61766	61788	4260	4261	4263	4265	4266	4267
M13_OSTEOPOROSIS	60_70	UKBB	R18_OTHER_SYMPTOMS_SIGNS_INVOLVI_CIRCULATO_RESPI_SYSTEMS	2.5737726677021	1.23891633303368	-11.2094674764881	2.73420566429797	-11.2491380991488	-11.3054278179377	0.449070194407514	0.708050322150222	441.459509835789	0.501471731588097	599.616742413173	943.063851336329	9.96420123353107e-09	0.0801601740618598	0.97974242293448	4.97050022007099e-08	0.985032127184273	0.99043520728269	270	51907	215	157	94	62	40	16	9	5	3	4	0	0	49164	49222	49285	49317	49339	49363	2789	2793	2795	2794	2798	2798
M13_OSTEOPOROSIS	60_70	UKBB	R18_OTHER_SYMPTOMS_SIGNS_INVOLVI_COGNITIVE_FUNCTIONS_AWARE	1.76498520771985	1.13167953331834	1.93547344220903	1.31491555350266	1.27559267269652	-9.37549061558087	0.317760815242749	0.354684213291534	0.302875397006469	0.500799984960989	0.577970696313188	233.770804779048	2.78493996277535e-08	0.00141944338909218	1.65529186878393e-10	0.00864887299324844	0.0273126879122721	0.968009031955525	1022	64470	859	559	347	219	125	40	31	24	17	6	3	0	60598	60898	61110	61238	61332	61417	4004	4011	4018	4029	4032	4035
M13_OSTEOPOROSIS	60_70	UKBB	R18_OTHER_SYMPTOMS_SIGNS_INVOLVI_DIGES_SYSTEM_ABDOMEN	1.12880276421612	1.02020177605473	0.92581683650289	0.701162116730427	1.00262180743344	0.911747619874015	0.207843171369159	0.163922160890187	0.19562112921515	0.260544339302958	0.238017808324408	0.409579856086315	5.6029312685575e-08	4.85576036412578e-10	2.21548814275268e-06	0.00712076307202137	2.52692311494911e-05	0.0260104431197604	4518	52991	3257	2877	2261	1612	1082	486	94	80	50	31	23	6	51336	51716	52332	52981	53511	54107	2822	2836	2866	2885	2893	2910
M13_OSTEOPOROSIS	60_70	UKBB	R18_OTHER_SYMPTOMS_SIGNS_INVOLVI_GENERAL_SENSA_PERCEP	2.22995613151213	2.0789450750088	-10.4265877434263	2.57863121383168	-10.6260620331774	-10.6579642563354	0.708019071733795	0.707951906171096	431.147522049871	0.707772757759277	584.774970694272	1193.3313820591	0.0016351053344464	0.00331871853826671	0.980706365837911	0.00026916078367914	0.985502279160298	0.992873972641632	158	62667	124	66	49	30	21	10	6	4	2	2	0	0	58938	58996	59013	59032	59041	59052	3757	3759	3761	3761	3763	3763
M13_OSTEOPOROSIS	60_70	UKBB	R18_OTHER_SYMPTOMS_SIGNS_INVOLVI_NERVOUS_MUSCULOS_SYSTEMS	1.83655370956656	1.69968710779096	1.90657400138095	-0.115498259116749	2.22012191259794	-9.62109403814194	0.260005843235671	0.231070034439834	0.278780134327719	1.0003956564986	0.379018128442085	265.654606969979	1.62349250045586e-12	1.89896806790654e-13	7.97545490184658e-12	0.908086405091205	4.6971352787001e-09	0.971109687607391	1297	65432	1081	702	393	233	128	41	48	36	18	6	7	0	61634	62013	62322	62482	62587	62674	3966	3978	3996	4008	4007	4014
M13_OSTEOPOROSIS	60_70	UKBB	R18_OTHER_SYMPTOMS_SIGNS_INVOLVI_URINARY_SYSTEM	1.15574875133431	0.980222671761779	1.2578696945752	0.779582225839402	-0.287686280952238	1.57135695630265	0.501216473807831	0.409448693776849	0.40949635394971	0.578212523397788	1.00044759626168	0.578243700122171	0.0211169248917103	0.0166654714865207	0.00212809148225586	0.177573989103325	0.773685426806401	0.00657841333733716	961	57509	719	622	469	364	254	135	16	13	9	6	4	3	54208	54305	54458	54563	54673	54792	3527	3530	3534	3537	3539	3540
M13_OSTEOPOROSIS	60_70	UKBB	R18_PAIN_ASSOCIATED_W_MICTU	0.808490006355285	0.89876738105675	1.15828806055346	1.42414315456663	-9.91684590717945	1.74427050229056	1.00061382726869	0.707840372359793	0.707818606713432	0.707775131719915	250.803500958744	1.0003957691487	0.419094014526429	0.204180206012969	0.101751853280125	0.0442051065598388	0.968459623113653	0.0812322752774064	275	57106	207	180	136	102	52	29	6	5	4	3	1	1	53663	53690	53734	53768	53818	53841	3505	3506	3507	3508	3510	3510
M13_OSTEOPOROSIS	60_70	UKBB	R18_PAIN_NOT_ELSEW_CLASSIFIED	2.37417424590945	2.29895265880514	1.8255047720447	-10.7590728437894	0.629417333912068	2.0642706391296	0.501833165286402	0.410038558638739	0.578853653703869	355.376024592864	1.00063528214418	0.707862811103397	2.23413141599473e-06	2.06251230115944e-08	0.00161239527309435	0.975847591590024	0.52933744872048	0.00354321510478084	354	50852	244	148	125	95	81	52	12	9	4	3	3	2	48384	48480	48503	48533	48547	48576	2566	2569	2574	2575	2575	2576
M13_OSTEOPOROSIS	60_70	UKBB	R18_PAIN_THROAT_CHEST	0.838151497628512	0.927249394815767	1.04967065679677	0.782443040369915	0.0806225352768295	0.923183544750251	0.226624756650134	0.161542975319285	0.167674431729557	0.215665565337814	0.303004713574865	0.302953063898351	0.000216953376303766	9.4701760846764e-09	3.84554942467047e-10	0.000285582342645167	0.790180034864164	0.00230920637953865	5775	54779	4022	3601	2914	2248	1634	812	109	93	70	41	21	11	53344	53765	54452	55118	55732	56554	3079	3095	3118	3147	3167	3177
M13_OSTEOPOROSIS	60_70	UKBB	R18_POLYURIA	1.88393040485656	-0.591729140461318	0.777931360938707	0.971649790155791	-0.186861417552108	-10.9922844729077	0.409875707126284	1.00048643201643	0.578227044185686	0.578194326635405	1.00038783327777	342.455381908387	4.29965307553185e-06	0.554224678272863	0.178504638153522	0.0928620162564386	0.851826091792996	0.974393545271952	657	57352	487	429	343	278	189	78	13	7	7	4	1	0	53985	54043	54129	54194	54283	54394	3524	3530	3530	3533	3536	3537
M13_OSTEOPOROSIS	60_70	UKBB	R18_RASH_OTHER_NONSPECIFIC_SKIN_ERUPT	1.48397269812752	0.933967508416093	1.31816523512475	1.45655553105151	0.339981083784917	1.30080085000819	0.501061631231936	0.500819393876412	0.500762522686525	0.578065010345326	1.00032936402146	1.00040765714267	0.00305988426527834	0.0621983839765698	0.00848049277981474	0.0117451934952237	0.733955075078426	0.193508177302391	488	66098	379	297	204	130	84	43	16	12	9	5	2	1	61908	61990	62083	62157	62203	62244	4283	4287	4290	4294	4297	4298
M13_OSTEOPOROSIS	60_70	UKBB	R18_RETEN_URINE	1.35765045341826	0.534199647895649	0.992011582489549	1.44847032583747	0.73054053160825	-10.5506045349933	0.318105190473651	0.379318433176819	0.37932617059587	0.379282959483829	0.578060303086896	304.48032357063	1.97295858426054e-05	0.159037965228625	0.00891767486242467	0.00013400993991489	0.206309323490504	0.972357884908248	2072	60059	1774	1335	870	516	304	101	29	21	16	10	3	0	56582	57021	57486	57840	58052	58255	3746	3754	3759	3765	3772	3775
M13_OSTEOPOROSIS	60_70	UKBB	R18_SENILITY	2.29171043077901	2.02349503776882	1.93592845642137	2.75151721300331	-9.51018378568371	-9.57735406709515	0.708297684021957	0.708051140212964	1.00073478969748	1.00103094152101	363.457524861716	463.748963233867	0.00121421914315192	0.00426538883990051	0.0530508221694617	0.00598351355299335	0.979125035191577	0.983523241269966	169	51849	150	74	38	17	16	9	6	4	2	1	0	0	49082	49158	49194	49215	49216	49223	2780	2782	2784	2785	2786	2786
M13_OSTEOPOROSIS	60_70	UKBB	R18_SHOCK_NOT_ELSEW_CLASSIFIED	-10.0465685790825	1.38627631915818	1.95964014312476	-9.96180260556949	3.40665337797232	-10.8093591656423	406.082574490911	1.00065155510831	1.00064299882705	556.247670104674	1.00107225587378	5047.50860565845	0.98026218114147	0.165938237198756	0.0501853335113795	0.98571150215194	0.000666491861203668	0.998291312631243	151	50869	137	66	40	21	10	1	2	2	1	0	1	0	48329	48400	48426	48445	48456	48465	2552	2552	2553	2554	2553	2554
M13_OSTEOPOROSIS	60_70	UKBB	R18_SOMNOLENCE	1.82048687927439	2.09240575169197	-9.988962451174	-9.96411644365103	-10.2191278615433	-10.4042044200312	1.00074679098603	0.707777463955599	333.587969430267	383.539910624245	428.844486895692	979.856019542773	0.0688918476468898	0.00311349471403129	0.97611170437528	0.97927381156162	0.980988649750268	0.991528145030133	103	67933	79	54	46	34	24	6	3	2	0	0	0	0	63427	63452	63460	63472	63482	63500	4527	4528	4530	4530	4530	4530
M13_OSTEOPOROSIS	60_70	UKBB	R18_SOMNO_STUPOR_COMA	1.79777993826636	1.30073225654514	0.90492477034434	-9.89262399059877	1.41368637673617	-10.0398217568168	0.70811251939636	0.707821469184041	1.00050489503108	286.002291982283	1.00045943036271	587.609047915255	0.0111222672716234	0.0661131349066545	0.365747237350618	0.972407220062051	0.157644791040665	0.986368097861835	221	62659	173	127	94	62	43	16	6	4	2	1	1	0	58936	58982	59015	59047	59066	59093	3765	3767	3769	3770	3770	3771
M13_OSTEOPOROSIS	60_70	UKBB	R18_SPEECH_DISTU_NOT_ELSEW_CLASSIFIED	0.846068155250106	1.75971638821626	0.91224048703501	-10.9765483877436	1.58179177274761	-10.8880178392924	0.707759262880095	0.378938894978584	0.707660410674056	339.465609076346	0.707698878206572	590.702492902889	0.231923760444498	3.42058930843738e-06	0.197365557766692	0.974205067159177	0.0254094850385847	0.985293968558559	492	67335	385	271	170	109	72	33	11	11	4	2	2	0	62994	63108	63209	63270	63307	63346	4437	4437	4444	4446	4446	4448
M13_OSTEOPOROSIS	60_70	UKBB	R18_SYMPTOMS_SIGNS_ABNORMAL_CLINI_LABOR_FINDI_NOT_ELSEW_CLASSIFIED	1.0222773379649	0.920589960126436	0.897414615367944	0.811651792030463	0.887665467802989	0.661957615543285	0.112853980405151	0.0907196342976407	0.102124977828684	0.121442985185892	0.116632489954456	0.188873203145654	1.32368959304058e-19	3.39482061107992e-24	1.5303988225946e-18	2.33464538187632e-11	2.72424126278434e-14	0.000456997551142273	24058	42703	17460	15069	11714	8665	6156	3109	407	356	253	167	106	29	46924	49315	52670	55719	58228	61275	1970	2021	2124	2210	2271	2348
M13_OSTEOPOROSIS	60_70	UKBB	R18_SYMPTOMS_SIGNS_CONCERNI_FOOD_FLUID_INTAKE	1.57836006792871	1.42972233606704	1.39674023007402	1.95217465858675	1.28586521702434	1.02795857352411	0.245292434605208	0.211185797188453	0.269379019781585	0.260420146013946	0.379265496040973	0.707859031365843	1.23794366119088e-10	1.28805625683104e-11	2.15971788657911e-07	6.5669219029885e-14	0.000697883754292505	0.146443769003132	2136	53200	1685	1251	817	504	329	150	64	52	32	22	9	2	50769	51203	51637	51950	52125	52304	2818	2830	2850	2860	2873	2880
M13_OSTEOPOROSIS	60_70	UKBB	R18_SYMPTOMS_SIGNS_INVOLVI_APPEA_BEHVI	2.05777007044227	3.15571776380311	2.08253468808988	-9.72188907551696	-9.77714946677895	-9.85302987461119	1.0008246514143	0.501274125931439	1.00048087098453	491.400343451672	464.944176286684	1002.42521004755	0.0397753332692716	3.06621455442442e-10	0.0373850792456589	0.984215641470959	0.983222799419166	0.992157565722988	107	62511	85	60	35	19	16	4	6	5	1	0	0	0	58791	58816	58841	58857	58860	58872	3736	3737	3741	3742	3742	3742
M13_OSTEOPOROSIS	60_70	UKBB	R18_SYMPTOMS_SIGNS_INVOLVI_CIRCULATO_RESPI_SYSTEMS	1.07763190638423	1.05664818485892	0.829836063408184	0.751253253416002	0.54212381996359	0.454390895744445	0.145280660581888	0.111432649439501	0.140682086640553	0.169362614107935	0.187774856349885	0.302741028660982	1.19273544337271e-13	2.48517107984843e-21	3.66461295058288e-09	9.17446401931247e-06	0.0038881700360576	0.133375544500907	10131	58888	7374	6299	4825	3543	2516	1214	214	178	115	73	39	11	57953	59028	60502	61784	62811	64113	3478	3514	3577	3619	3653	3681
M13_OSTEOPOROSIS	60_70	UKBB	R18_SYMPTOMS_SIGNS_INVOLVI_COGNITION_PERCEP_EMOTIONAL_STATE_BEHVI	1.3359195661445	1.19059484090587	1.37189753028081	0.734913675824009	1.08777376818788	-10.9774416421964	0.225784241156152	0.191049849492938	0.21039025772547	0.354626381347944	0.317287978129639	243.874395525596	3.28271034823306e-09	4.60945866710746e-10	6.99672168814885e-11	0.0382318418274227	0.000607265336714893	0.964097197065268	2906	66417	2275	1702	1194	772	505	204	81	66	40	17	10	0	62753	63326	63834	64256	64523	64824	4214	4229	4255	4278	4285	4295
M13_OSTEOPOROSIS	60_70	UKBB	R18_SYMPTOMS_SIGNS_INVOLVI_DIGES_SYSTEM_ABDOMEN	0.890440454538679	0.937647378936264	0.757839384601011	0.925208694537428	0.680540603605635	0.619727532102903	0.141484151248772	0.104711753873555	0.128782538821017	0.139555153294093	0.15879637838158	0.251632642943537	3.10245870048232e-10	3.41102199391078e-19	3.98911876243157e-09	3.36371515035723e-11	1.8223196076678e-05	0.0137846616283699	12209	58420	8911	7501	5815	4213	2928	1408	251	226	149	100	55	16	58132	59542	61228	62830	64115	65635	3335	3360	3437	3486	3531	3570
M13_OSTEOPOROSIS	60_70	UKBB	R18_SYMPTOMS_SIGNS_INVOLVI_EMOTIONAL_STATE	2.27121018429406	2.18465613272105	1.37749962350898	1.08022435507503	-10.4223089865387	-10.4137542049558	0.448551445109978	0.379208084905068	0.707945887480534	1.00054797302218	342.144885430791	713.410370165932	4.11773165243004e-07	8.35669399813984e-09	0.0516824155555273	0.280305753629201	0.975698851850915	0.988353577432651	378	62873	280	196	142	95	54	22	15	10	3	1	0	0	59182	59266	59320	59367	59408	59440	3774	3779	3786	3788	3789	3789
M13_OSTEOPOROSIS	60_70	UKBB	R18_SYMPTOMS_SIGNS_INVOLVI_NERVOUS_MUSCULOS_SYSTEMS	1.52167556667237	1.56708942524059	1.56123639132073	0.882835987865842	1.92243610244527	-10.4942552536158	0.225565775910025	0.184543161833637	0.244119366132408	0.448053866708346	0.31732817576045	276.677085838097	1.51935586055914e-11	2.03595683617435e-17	1.60147372158959e-10	0.0487949356672077	1.3765709624865e-09	0.969743800940903	2251	67093	1866	1240	739	423	237	85	73	56	28	13	10	0	63233	63859	64360	64676	64862	65014	4172	4189	4217	4232	4235	4245
M13_OSTEOPOROSIS	60_70	UKBB	R18_SYMPTOMS_SIGNS_INVOLVI_SKIN_SUBCU_TISSUE	1.1816655582034	0.920909568581075	1.08675511888642	1.15103609068553	1.20840419953066	1.30330526697919	0.317800810175069	0.278791877318202	0.302775029436619	0.354778183920774	0.334406579195826	0.448015750714907	0.000200600954393684	0.000955830030614431	0.000331547332461229	0.00117705615849927	0.00030200065055335	0.00362515810608034	1693	66886	1227	1002	739	507	366	199	44	37	27	21	14	5	62930	63155	63418	63650	63791	63958	4378	4385	4395	4401	4408	4417
M13_OSTEOPOROSIS	60_70	UKBB	R18_SYMPTOMS_SIGNS_INVOLVI_SPEECH_VOICE	1.22200625947181	1.85414473332593	0.54769901812733	0.924940102009303	1.47092298594338	-10.219993650099	0.500882743512857	0.302717051885907	0.707662456658782	0.70774894029662	0.578126278567589	303.00547299047	0.0146992497467664	9.06783564972837e-10	0.438957301423737	0.19125482928884	0.0109499005912651	0.973093458608016	663	67471	501	364	235	163	115	56	18	17	7	5	3	0	63159	63296	63425	63497	63545	63604	4456	4457	4467	4469	4471	4474
M13_OSTEOPOROSIS	60_70	UKBB	R18_SYMPTOMS_SIGNS_INVOLVI_URINARY_SYSTEM	1.22603058277586	0.542510046307209	0.927200071304264	0.813581658326349	0.451236707495877	0.495361174177847	0.1884494346679	0.198236580729296	0.187965973416847	0.22542459738354	0.268573152565611	0.378862203434288	7.7236664134113e-11	0.00620626689387425	8.10557916858004e-07	0.00030725199527931	0.092932824217249	0.191043991241929	5746	62302	4371	3632	2708	2017	1386	703	100	76	61	36	19	7	59601	60340	61264	61955	62586	63269	3976	4000	4015	4040	4057	4069
M13_OSTEOPOROSIS	60_70	UKBB	R18_SYNCO_COLLAP	1.51108865413299	1.07007184420582	1.39636013942786	0.446432540480379	1.30349104407826	0.802550190877376	0.269964799969932	0.252311509277298	0.252222808055835	0.501176106527045	0.334796006905566	0.707832942769215	2.17647534407068e-08	2.22452529226256e-05	3.09075004127031e-08	0.373052679545829	9.88535016067953e-05	0.256872997604473	2209	53037	1684	1412	1038	689	462	205	49	40	26	14	11	2	50758	51030	51404	51753	51980	52237	2755	2764	2778	2790	2793	2802
M13_OSTEOPOROSIS	60_70	UKBB	R18_UNKNO_UNSPE_CAUSES_MORBIDI	2.21652202883188	1.37767389099812	1.60447874311982	1.17392430215572	1.09755413893567	1.95899530373964	0.2389073777271	0.303692547799736	0.355284585338281	0.501281192600783	0.501178152574726	0.448260173564212	1.73101171446912e-20	5.72199086920285e-06	6.30073167304841e-06	0.0191885336550497	0.0285280016043669	1.24121764854498e-05	1480	52907	1166	808	397	318	223	119	40	26	16	10	8	5	50391	50749	51160	51239	51334	51438	2790	2804	2814	2820	2822	2825
M13_OSTEOPOROSIS	60_70	UKBB	R18_UNSPE_HAEMATU	1.20221393468793	0.2547176130514	1.01123884821243	0.394439886164418	0.842979597829749	-0.267683297956419	0.290843173457658	0.334778761088748	0.251926573017846	0.379206104844487	0.290051030644464	0.707627332712392	3.57207165727145e-05	0.446744537785583	5.96927372133668e-05	0.298259613400093	0.00365713338569997	0.705220469764099	2662	58598	1886	1698	1376	1093	804	444	46	38	33	18	12	2	55738	55926	56248	56531	56820	57180	3590	3598	3603	3618	3624	3634
M13_OSTEOPOROSIS	60_70	UKBB	R18_UNSPE_JAUND	2.41166161838869	-10.4351357642478	2.06453780052522	1.71026766495154	2.34452589017247	-10.5504319621975	0.579013479560278	282.717970922343	0.708238102209237	1.00086782729964	0.707960474842685	814.651508737193	3.11186498754336e-05	0.9705567227404	0.0035565035383334	0.0874908313693316	0.000927434837843269	0.989667003166724	235	50548	194	127	77	57	36	15	6	3	5	3	2	0	47998	48065	48115	48135	48156	48177	2585	2588	2586	2588	2589	2591
M13_OSTEOPOROSIS	60_70	UKBB	R18_UNSPE_URINARY_INCONTINENCE	1.31923987609733	1.42449911823872	0.894094475815415	0.83019251400099	1.01419917484664	1.83592471214042	0.501126661713967	0.379256602339379	0.578147774963976	0.707731547435921	0.707620802978656	0.707690204260895	0.00847471042481414	0.000172630114226739	0.121988475893578	0.240782542010557	0.151785735571665	0.00947977617852327	608	58102	492	355	232	165	93	38	15	11	7	5	4	2	54525	54662	54785	54852	54924	54979	3678	3682	3686	3688	3689	3691
M13_OSTEOPOROSIS	60_70	UKBB	R18_VOICE_DISTU	2.25308539849419	2.05892950520141	-10.4956445315873	1.98536041381619	-10.6677655274921	-10.8963588391714	0.578151712734817	0.500749961105437	321.416947493844	0.707831228593382	400.628459459869	612.654632692777	9.73720318322893e-05	3.92770400024934e-05	0.973950269979799	0.00503400023190193	0.97875677704291	0.985809985446911	169	66697	116	92	65	53	41	23	8	5	2	2	0	0	62385	62409	62436	62448	62460	62478	4357	4360	4363	4363	4365	4365
M13_OSTEOPOROSIS	60_70	UKBB	RA_CO_MORB	1.26909603169639	1.02915014884361	0.456271955517173	0.279626400203988	0.864748797711982	0.426387700457012	0.161684938300841	0.14219152173794	0.217896128668817	0.29218090474368	0.23944889347071	0.501709203115333	4.18728074356757e-15	4.56107461281275e-13	0.0362610178214074	0.338551233929606	0.00030453348680936	0.395397255475633	7724	26456	6157	5039	3639	2423	1503	609	123	92	49	32	21	4	26478	27596	28996	30212	31132	32026	1422	1453	1496	1513	1524	1541
M13_OSTEOPOROSIS	60_70	UKBB	RHEUMA_COMORB	0.696666692536425	0.577254283181132	0.239475280811075	0.568351487529665	0.10321656414721	0.122675978509522	0.15136393837837	0.121590319442261	0.158264408789552	0.15662478982966	0.196498344717826	0.304050757209608	4.17261958138883e-06	2.05910883547484e-06	0.130245588051833	0.000284801930891013	0.599388864116781	0.68660100143358	15713	28244	11272	9893	7898	5930	4226	2033	196	164	107	78	36	11	30940	32319	34314	36282	37986	40179	1549	1581	1638	1667	1709	1734
M13_OSTEOPOROSIS	60_70	UKBB	RHEUMA_NOS	2.16888443505587	1.63685193888692	1.61808975907641	1.66074934581766	0.813728671322179	2.43523916590303	0.220341459554441	0.219955160396807	0.268736759761206	0.317475768305699	0.500689479693422	0.409297877660181	7.32761295329158e-23	9.93579941447829e-14	1.7324024391467e-09	1.68498994815414e-07	0.104116492221767	2.68475733792751e-09	1037	67169	766	651	451	330	205	81	56	39	25	18	10	6	63068	63183	63383	63504	63629	63753	4316	4333	4347	4354	4362	4366
M13_OSTEOPOROSIS	60_70	UKBB	RHEUMA_OTHER_WIDE	2.21774074412347	1.56808913524528	1.46252887307619	1.65977941116105	0.957058354272474	2.34347777449024	0.210788297197904	0.219964345224168	0.278784179935476	0.30279892511008	0.447968919705292	0.409244220205142	6.90069411625426e-26	1.01223280939908e-12	1.55355061024284e-07	4.21836285988733e-08	0.032643632886367	1.02611256145017e-08	1090	67134	803	690	490	354	223	88	58	40	26	20	11	6	63053	63166	63366	63502	63633	63768	4310	4328	4342	4348	4357	4362
M13_OSTEOPOROSIS	60_70	UKBB	RHEUMA_SERONEG	1.99447690813644	1.34056097638631	1.67215303412656	1.39802614043865	-10.737505369493	-10.1433145845043	0.708331297810473	0.708085440364582	0.708065573133098	1.00070250440345	495.798872631524	742.725930918916	0.00486650032506758	0.0583287203347428	0.0181972772457896	0.162400126505897	0.982721582149341	0.989103729659549	145	46730	105	93	73	50	37	10	6	5	3	1	0	0	44351	44363	44383	44406	44419	44446	2413	2414	2416	2418	2419	2419
M13_OSTEOPOROSIS	60_70	UKBB	RHEUMA_SEROPOS	1.24158747703389	1.37406489971762	2.21340900672224	1.56044651325992	1.63729085167789	2.68697502841081	1.00088779473531	0.708020216769739	0.578579859103519	1.00081292154366	1.00065687133264	1.00125449993565	0.214795622760323	0.0522929511134056	0.000130459550601483	0.118954014290123	0.10179437468688	0.00728323509165348	144	46746	107	89	63	40	24	11	6	5	3	3	2	1	44341	44359	44385	44408	44424	44437	2436	2437	2439	2439	2440	2441
M13_OSTEOPOROSIS	60_70	UKBB	RHEUMA_SEROPOS_OTH	1.2992518233972	1.4741206958252	1.17484121716426	1.56366038377082	1.63848305648657	2.68643221816769	1.00091711765751	0.708039426704987	1.00072599769703	1.00081732793256	1.00065814264043	1.00125436849486	0.194266254730117	0.0373447132647965	0.240399470131951	0.118197694326158	0.101545788535462	0.0072950447143834	134	46731	100	82	58	39	24	11	4	3	1	3	2	1	44330	44348	44372	44391	44406	44419	2431	2432	2434	2432	2433	2434
M13_OSTEOPOROSIS	60_70	UKBB	RHEUMA_SEROPOS_OTH_ICD10	1.08009842945694	1.26382448910775	0.958209605964765	1.35583682815878	1.42581789616115	2.46078856357746	1.0005357967673	0.707639766761353	1.00041679417475	1.00047482784913	1.00038115519633	1.00072594120679	0.280355971305033	0.0741038651617594	0.338158375905053	0.175355964576754	0.154077826299956	0.0139323270537276	134	67885	100	82	58	39	24	11	4	3	1	3	2	1	63405	63423	63447	63466	63481	63494	4510	4511	4513	4511	4512	4513
M13_OSTEOPOROSIS	60_70	UKBB	RHEUMA_SEROPOS_WIDE	1.24158747703389	1.37406489971762	2.21340900672224	1.56044651325992	1.63729085167789	2.68697502841081	1.00088779473531	0.708020216769739	0.578579859103519	1.00081292154366	1.00065687133264	1.00125449993565	0.214795622760323	0.0522929511134056	0.000130459550601483	0.118954014290123	0.10179437468688	0.00728323509165348	144	46746	107	89	63	40	24	11	6	5	3	3	2	1	44341	44359	44385	44408	44424	44437	2436	2437	2439	2439	2440	2441
M13_OSTEOPOROSIS	60_70	UKBB	RHEU_ARTHRITIS_OTH	1.08659263326133	0.809768963309307	0.392726115656527	1.11927571565181	1.15420165232312	0.301345292774882	0.195584041829167	0.169775962010762	0.244635337860933	0.215630397427584	0.22563109924057	0.578129646594242	2.76611744025086e-08	1.84562220816964e-06	0.108416103654387	2.09489232328218e-07	3.13015566561271e-07	0.602198392733571	4192	50905	3292	2805	2077	1358	837	335	104	84	58	44	23	3	48860	49347	50075	50794	51315	51817	2841	2861	2887	2901	2922	2942
M13_OSTEOPOROSIS	60_70	UKBB	SLEEP	0.886723673908951	1.32802598867771	0.87386177062138	0.45812138102987	0.419689793487648	0.838454700413903	0.379438505704116	0.225581338160869	0.302960978983257	0.409362249110964	0.409158308351582	0.500690918107519	0.019442488797326	3.92966724872434e-09	0.00392155669815637	0.263093220011018	0.305014442239095	0.0940136455111005	2035	65506	1337	1210	1036	852	629	314	41	37	23	14	8	4	61831	61958	62132	62316	62539	62854	4332	4336	4350	4359	4365	4369
M13_OSTEOPOROSIS	60_70	UKBB	SLE_COMORB	1.29251559715722	1.06683100107225	0.529775721476654	0.345255226274776	0.873847963143647	0.475370745902117	0.169692700827144	0.146282360174553	0.218175632066939	0.292389685307114	0.246415994131353	0.501806445112108	2.6003900583804e-14	3.03224301335703e-13	0.0151736562066586	0.237680164838467	0.000390783933254228	0.343476286314913	7168	25852	5652	4773	3518	2360	1470	597	115	88	48	31	20	4	25884	26763	28018	29176	30066	30939	1369	1396	1436	1453	1464	1480
M13_OSTEOPOROSIS	60_70	UKBB	SMOKING	2.60621493063782	2.74597054224863	2.79391624176102	2.53475098999598	3.15412585469613	2.58055938005301	0.295365355551225	0.218780453052789	0.230159582469613	0.277602332108505	0.213670550764868	0.39487816432241	1.10739840505492e-18	3.91230175215632e-36	6.55915286743777e-34	6.79505835386577e-20	2.58941598316788e-49	6.357664012165e-11	4398	20955	2842	2609	2197	1774	1386	735	86	80	68	52	37	7	22255	22488	22900	23323	23711	24362	170	176	188	204	219	249
M13_OSTEOPOROSIS	60_70	UKBB	SMOKING_DEPEND	3.15183891581889	2.71680107226078	2.87590897113463	2.76337318442324	2.94964141302458	2.80688833590735	0.223145550255389	0.207691654363548	0.212468562811453	0.246254653515698	0.236073387588844	0.512785300371053	2.67963185542855e-45	4.23201161612563e-39	9.62719136697732e-42	3.19409209010434e-29	7.99019598110553e-36	4.40466013299267e-08	4370	21194	2880	2599	2144	1673	1242	536	104	83	67	47	26	4	22386	22667	23122	23593	24024	24730	194	215	231	251	272	294
M13_OSTEOPOROSIS	60_70	UKBB	SPONDYLOARTHRITIS	0.957480482191525	0.814628383518945	1.97618123576809	1.5723694071549	1.40254503974325	-10.0655013457784	0.578320848367431	0.44818798942771	0.290259498495902	0.44834582705827	0.500819866225166	233.319338913063	0.0977984752639727	0.0691246453029377	9.87410452507697e-12	0.000453110935596104	0.00510238217542103	0.965589574617345	604	62072	435	399	311	216	144	66	20	21	21	9	4	0	58386	58422	58510	58605	58677	58755	3835	3834	3834	3846	3851	3855
M13_OSTEOPOROSIS	60_70	UKBB	SPONDYLOPATHY_FG	0.879719820970787	1.14675009897971	1.95084189219115	1.75515796531344	1.94819197899715	-10.6718776061312	0.708234682498781	0.448657876608807	0.35538284717302	0.5013429598517	0.501118076130425	410.691580902098	0.214188458289192	0.0105896299927413	4.03280226379629e-08	0.000463667600463932	0.000101202558526925	0.979269192216963	470	47084	349	317	238	157	93	44	15	17	16	8	4	0	44718	44750	44829	44910	44974	45023	2472	2470	2471	2479	2483	2487
M13_OSTEOPOROSIS	60_70	UKBB	SPONDYLOPATH_COMORB	1.38313684416057	0.903465142879881	0.695257186839799	0.74169617369832	0.421989318643489	0.748873229450721	0.167944067948736	0.15964294958844	0.201693048989358	0.234132729321592	0.291999854471338	0.410517153408772	1.78511786287631e-16	1.52003875195242e-08	0.000566627595852542	0.00153573424638203	0.148410247551649	0.0681189561467417	6768	24595	5183	4549	3436	2381	1532	623	110	83	56	35	17	6	24770	25404	26517	27572	28421	29330	1300	1327	1354	1375	1393	1404
M13_OSTEOPOROSIS	60_70	UKBB	ST19_ADVER_EFFEC_NOT_ELSEW_CLASSIFIED	1.03944487107537	0.534635108696443	-10.9312807988574	1.29649039694397	-10.9548735651602	-11.1117573515415	1.00052799217976	1.00041434104541	375.244880011925	1.00046884397464	412.015713613952	534.329330943247	0.298852947867698	0.593055356954585	0.97676006467702	0.195015855486666	0.978787957761441	0.983408620609976	187	67720	130	112	85	61	48	26	3	2	1	1	0	0	63271	63289	63316	63340	63353	63375	4503	4504	4505	4505	4506	4506
M13_OSTEOPOROSIS	60_70	UKBB	ST19_BURNS_CORROSIO	-10.8838636520944	1.2034873627236	-10.9449311008751	-10.8692728217568	-10.8352217592276	-11.0512961689514	538.886763510759	1.00040673932766	525.872715670127	586.094084092035	564.633696552488	859.408736402277	0.983886268881578	0.228977072791369	0.98339491505834	0.985203863817943	0.984689674677669	0.989740137364294	113	67903	82	61	46	34	26	16	1	1	0	0	0	0	63401	63422	63437	63449	63457	63467	4532	4532	4533	4533	4533	4533
M13_OSTEOPOROSIS	60_70	UKBB	ST19_BURNS_CORROSIO_EXTER_BODY_SURFA_SPECIFE_SITE	-10.8812544710838	1.35033717339252	-10.8874128037839	-10.8492254730341	-10.7928187372301	-11.05214787921	578.674771220903	1.00044708698485	554.314155515723	593.581660650652	578.745285399364	859.766628804839	0.984997664019911	0.177101410364669	0.984329571970324	0.985417427584	0.985121391835624	0.989743617627659	103	67900	74	54	41	33	25	16	1	1	0	0	0	0	63396	63416	63429	63437	63445	63454	4532	4532	4533	4533	4533	4533
M13_OSTEOPOROSIS	60_70	UKBB	ST19_COMPLICATIO_CARDIAC_VASCULAR_PROSTHET_DEVICES_IMPLANTS_GRAFTS	2.08986771173184	1.2937290124256	0.797191256285912	0.788265481654051	-9.94993398602677	2.39007494758106	0.379501610998653	0.448243463153134	0.707748197584348	1.00050342917334	219.619650929434	1.00070948113275	3.65260633714848e-08	0.00389900158436908	0.260005998987084	0.430773426034597	0.963863963661205	0.0169228137358929	604	60634	498	367	235	128	95	33	15	8	4	2	1	1	57045	57176	57308	57415	57448	57510	3680	3687	3691	3693	3694	3694
M13_OSTEOPOROSIS	60_70	UKBB	ST19_COMPLICATIO_GENITO_PROSTHET_DEVICES_IMPLANTS_GRAFTS	2.25419128357394	1.03655067445013	1.46220770541386	1.69730752277108	1.73443989380054	-9.34674648604656	0.50130118559861	0.707817390496901	0.707991037960081	0.707900036755467	0.707872142641576	222.879153213767	6.90225749485185e-06	0.143075858393612	0.0388954496986794	0.0164999235479173	0.0142770403352641	0.966549409045787	383	60579	291	208	143	91	63	40	7	3	5	4	2	0	56989	57072	57137	57189	57217	57240	3675	3679	3677	3678	3680	3682
M13_OSTEOPOROSIS	60_70	UKBB	ST19_COMPLICATIO_INTERNAL_ORTHOPA_PROSTHET_DEVICES_IMPLANTS_GRAFTS	1.44950925144804	1.230291483615	1.25242782090029	0.835075365645217	1.31519851967632	0.390257853006286	0.334900876019006	0.278916885150453	0.317694094590688	0.448180272555067	0.378973120564982	1.00039759210293	1.50350696191683e-05	1.02912886994903e-05	8.07225983265739e-05	0.0624260115279964	0.000519631723765279	0.696460568499641	1046	60826	784	679	532	394	265	98	38	30	21	13	8	1	57313	57418	57565	57703	57832	57999	3737	3745	3754	3762	3767	3774
M13_OSTEOPOROSIS	60_70	UKBB	ST19_COMPLICATIO_OTHER_INTERNAL_PROSTHET_DEVICES_IMPLANTS_GRAFTS	1.44323860876174	1.32752568850764	1.22799225239913	0.709616657481191	0.849130937744385	-10.2452033539323	0.501322788102084	0.409483025626923	0.50102692660726	0.707769799421377	0.707662736967164	298.719291059593	0.00399114238031019	0.00118712616958942	0.0142479501070683	0.316049356197207	0.230174656411348	0.972640242830477	589	60501	450	328	222	177	114	60	14	11	8	4	2	0	56944	57066	57172	57217	57280	57334	3682	3685	3688	3692	3694	3696
M13_OSTEOPOROSIS	60_70	UKBB	ST19_COMPLICATIO_PROCED_NOT_ELSEW_CLASSIFIED	1.1254035486888	0.802432355495427	0.587591503878379	0.61663243581825	0.981269884408496	1.60363357504593	0.269293374514708	0.237499828944545	0.302942992690262	0.354760248738875	0.302718024337209	0.354659263992315	2.92666861687907e-05	0.000728387122417092	0.0524270059545472	0.0821814522974798	0.00118889469348161	6.13688459036103e-06	2650	62194	2005	1666	1271	884	583	267	50	38	29	26	18	8	58946	59285	59680	60067	60368	60684	3843	3855	3864	3867	3875	3885
M13_OSTEOPOROSIS	60_70	UKBB	ST19_COMPLICATIO_SURGI_MEDICAL_CARE_NOT_ELSEW_CLASSIFIED	1.25607132977226	0.978345365670616	0.850683751047276	0.543765801967199	1.05754608383672	1.0913527036759	0.185260723278098	0.160632031224413	0.198215796076753	0.268754715018284	0.214815360461532	0.334446748252504	1.20159603287376e-11	1.12488658202106e-09	1.7730629256905e-05	0.0430443788787049	8.52070426489028e-07	0.00110177934247471	4816	64000	3653	2973	2217	1573	1059	487	107	81	58	43	30	9	61046	61726	62482	63126	63640	64212	4010	4036	4059	4074	4087	4108
M13_OSTEOPOROSIS	60_70	UKBB	ST19_EFFEC_FOREI_BODY_ENTERING_NATURAL_ORIFI	2.56179096033179	-11.5017788653179	-11.5529445659261	1.27238010853799	-11.3997896305059	-11.4118887548332	0.501150661010288	434.367824707342	492.556634312645	1.00045096124921	635.72836121581	795.229253294066	3.19073187763532e-07	0.978875001921807	0.981287286906184	0.203441852964599	0.985693215429496	0.988550399397634	202	67849	147	112	89	70	40	21	5	1	1	1	0	0	63377	63412	63435	63454	63484	63503	4522	4526	4526	4526	4527	4527
M13_OSTEOPOROSIS	60_70	UKBB	ST19_FRACT_FEMUR	2.91496180823032	2.43225326618919	2.60889368207749	1.8779393359566	1.88986312869281	2.54338696559787	0.220447331852567	0.225361562416456	0.268772882021714	0.500765222903303	0.577914653935981	0.70753460525447	6.46853945503876e-40	3.727932667582e-27	2.82371718505918e-22	0.00017673637208339	0.00107493412922367	0.00032474386412841	484	67169	362	291	187	107	67	21	54	36	20	8	5	2	62995	63066	63170	63250	63290	63336	4242	4260	4276	4288	4291	4294
M13_OSTEOPOROSIS	60_70	UKBB	ST19_FRACT_FOOT_ANKLE	1.91251918833162	1.44018118950118	2.31103976606747	2.06085240136055	2.03109581106609	-9.44445807247841	0.707843537926071	0.707762993856144	0.500869376117524	0.707768656812396	0.707759840002528	299.255194142268	0.00689454517311244	0.0418674385533505	3.94884374511975e-06	0.00359398763590416	0.00410792759591266	0.974823038412219	164	67527	99	89	68	51	46	23	9	8	8	4	2	0	63123	63133	63154	63171	63176	63199	4460	4461	4461	4465	4467	4469
M13_OSTEOPOROSIS	60_70	UKBB	ST19_FRACT_FOREA	1.98862496124973	1.38768601815768	1.39603751956031	1.61503477130996	1.08260824569032	1.49066416369733	0.206724615292635	0.206176762061653	0.237445407870796	0.259789210749646	0.334379399785692	0.409082746286581	6.60353034582563e-22	1.69005981068204e-11	4.11745906690648e-09	5.07679483723252e-10	0.00120512524122566	0.000268518537838134	1295	66375	874	812	620	432	318	159	77	61	43	27	14	6	62555	62617	62809	62997	63111	63270	4164	4180	4198	4214	4227	4235
M13_OSTEOPOROSIS	60_70	UKBB	ST19_FRACT_LOWER_LEG_INCLU_ANKLE	1.94659998233029	1.28386719813402	1.46651512232793	1.66758367518161	1.09044465436825	-10.7274450446835	0.269359642587665	0.268825429733933	0.278817586049353	0.302835171734707	0.40907583166502	236.067914265614	4.94619456023604e-13	1.78958783629296e-06	1.4423922113044e-07	3.65888372790229e-08	0.00768443014572755	0.963754846086038	919	66176	604	580	453	321	237	120	49	39	27	17	6	0	62216	62240	62367	62499	62583	62700	4226	4236	4248	4258	4269	4275
M13_OSTEOPOROSIS	60_70	UKBB	ST19_FRACT_LUMBAR_SPINE_PELVIS	3.31125690822739	2.71167037547794	2.46321771296794	2.02227102132735	2.63517004138961	-7.86461178880901	0.260145998551967	0.3029500562734	0.409159730720318	0.70782258697683	0.57818395620818	219.534378535204	4.1088387572628e-37	3.52651397369263e-19	1.74216679013586e-09	0.00427624170809093	5.17249151743113e-06	0.971422651758498	284	67297	197	150	104	65	43	20	31	18	11	5	3	0	62995	63042	63088	63127	63149	63172	4358	4371	4378	4384	4386	4389
M13_OSTEOPOROSIS	60_70	UKBB	ST19_FRACT_RIBS_STERNUM_THORACIC_SPINE	1.88085558652149	1.82018129746838	2.25620813218779	1.73779045518996	-10.8751236605902	-10.9756598943414	0.501035822366986	0.409237583229864	0.409311031230327	0.707811119141298	384.70744826741	526.612801222441	0.000174080471282364	8.67795339483658e-06	3.54356874650058e-08	0.0140821392305635	0.977447960046556	0.983371700075142	450	67431	327	277	187	118	77	40	16	12	7	2	0	0	63131	63181	63271	63340	63381	63418	4407	4411	4416	4421	4423	4423
M13_OSTEOPOROSIS	60_70	UKBB	ST19_FRACT_SHOUL_UPPER_ARM	1.92197966444666	1.81135919156653	1.03230689968443	0.764686425587361	1.23402188357176	2.00507448919121	0.355004115636354	0.290143002880132	0.500789808202273	0.707656586404433	0.578031793436805	0.707685253441782	6.16444074122191e-08	4.29290735060648e-10	0.0392689324747424	0.279879661743338	0.0327717507749437	0.00460721920771992	573	67145	395	357	270	189	134	62	25	20	10	7	5	2	62961	62999	63086	63167	63222	63294	4337	4342	4352	4355	4357	4360
M13_OSTEOPOROSIS	60_70	UKBB	ST19_FRACT_SKULL_FACIAL_BONES	1.10840733054681	0.602971390058578	1.33844107344086	-10.9857420495471	0.603697871122454	1.38798447129581	0.707872159065015	0.70770065917101	0.57808189525183	324.607556576172	1.00040876635586	1.00044054246449	0.117388464707795	0.394205913449457	0.0205957571415448	0.973002227353144	0.54620856991441	0.165327970036808	377	64416	272	216	161	117	92	41	7	6	4	1	1	1	60512	60568	60623	60667	60692	60743	4002	4003	4005	4008	4008	4008
M13_OSTEOPOROSIS	60_70	UKBB	ST19_FRACT_WRIST_HAND_LEVEL	0.435547728796933	0.450756746363123	1.09443817926018	1.83569709103555	0.972430515487101	1.3784673510329	1.00063954718842	0.707746566738626	0.578113522975714	0.448193523501217	0.707650023310982	1.00050413250526	0.663366927079013	0.524196464272403	0.0583419344999473	4.20769528086457e-05	0.169389314143938	0.168273455383529	437	66411	273	253	213	169	136	67	10	9	9	8	3	1	62205	62225	62265	62309	62342	62411	4360	4361	4361	4362	4367	4369
M13_OSTEOPOROSIS	60_70	UKBB	ST19_INJURI_ABDOMEN_LOWER_BACK_LUMBAR_SPINE_PELVIS	2.7878548097037	1.92278732524914	1.66204630824496	1.47088801424983	1.94305016381525	-9.0173147284947	0.244398291837376	0.302814228578116	0.409139564716955	0.578118222194317	0.500802531888694	202.335134537347	3.85743517628702e-30	2.15699021727254e-10	4.85922588571527e-05	0.0109506855300779	0.000104511068904943	0.964453058150969	566	67615	399	320	236	157	101	51	34	20	13	7	4	0	63348	63427	63511	63590	63646	63696	4400	4414	4421	4427	4430	4434
M13_OSTEOPOROSIS	60_70	UKBB	ST19_INJURI_ANKLE_FOOT	2.08380997924197	1.32437663442062	1.82097708222299	1.28175996908448	1.85817822646248	-9.95471829643655	0.448365574670883	0.500868070219115	0.409274395130997	0.707767980385957	0.500772075126858	262.880803916401	3.3586964016292e-06	0.00818932983022852	8.61579454524448e-06	0.0701425671075455	0.000206746798937256	0.969793084714458	341	67703	211	187	156	107	87	46	18	14	12	6	4	0	63328	63352	63383	63432	63452	63493	4487	4491	4493	4499	4501	4505
M13_OSTEOPOROSIS	60_70	UKBB	ST19_INJURI_ELBOW_FOREA	1.88800894939996	1.32930519051088	1.40422225719103	1.5144634194274	1.0055530936194	1.43636944591094	0.206665098237788	0.20204244573451	0.225384501590009	0.259768904287439	0.334371777866686	0.409065156481701	6.50471752302675e-20	4.72552962764447e-11	4.65421563172107e-10	5.54136863004464e-09	0.00263587681202439	0.000445843103696969	1510	66750	1031	942	709	500	364	182	80	64	45	27	14	6	62935	63024	63257	63466	63602	63784	4214	4230	4249	4267	4280	4288
M13_OSTEOPOROSIS	60_70	UKBB	ST19_INJURI_HEAD	1.26699133232389	1.41400750678155	1.16117617936751	0.398121736294947	0.895491850912925	1.36525891949403	0.29027008141762	0.210307706606839	0.290059583142857	0.500774673179371	0.409086798142454	0.500770442187114	1.271980562844e-05	1.77389393230777e-11	6.2482633540231e-05	0.426606682315192	0.0285966890381071	0.00640454754340663	1862	66708	1389	1121	791	559	391	192	48	39	22	11	9	4	62832	63100	63430	63662	63830	64029	4301	4310	4327	4338	4340	4345
M13_OSTEOPOROSIS	60_70	UKBB	ST19_INJURI_HIP_THIGH	2.72794449132439	2.23297782990218	2.36972287700061	1.85544424154604	2.01226468139565	2.00776560221606	0.210847361199926	0.215051074339908	0.251599467396838	0.409232175465876	0.409053473902125	0.707539291159741	2.74664984716253e-38	2.94838138888721e-25	4.57001714964068e-21	5.78867049042425e-06	8.68456652747595e-07	0.00454436201726478	729	67459	550	443	298	183	123	40	62	43	26	13	8	2	63298	63405	63550	63665	63725	63808	4278	4297	4314	4327	4332	4338
M13_OSTEOPOROSIS	60_70	UKBB	ST19_INJURI_KNEE_LOWER_LEG	1.79238436906445	1.26612358146779	1.28735335299171	1.66568505214512	1.07283573143178	-0.144432313125931	0.24476422496005	0.231156549702422	0.259721844133107	0.259706183746502	0.354492843890522	1.00037258275906	2.42665489476773e-13	4.3176114342155e-08	7.17146349607771e-07	1.42002651748982e-10	0.00247487926839434	0.885201577502161	1429	66732	970	884	682	483	357	188	62	51	35	24	9	1	62822	62908	63110	63309	63435	63604	4307	4318	4334	4345	4360	4368
M13_OSTEOPOROSIS	60_70	UKBB	ST19_INJURI_NECK	1.92630941215238	1.80620562685004	-10.8645273892805	-10.801145424631	1.43099683708409	-11.0723478300583	0.707840908761109	0.578068254534845	381.655490973043	440.430801726059	1.00034040184945	819.795750995483	0.00650085050601309	0.00178074676255314	0.977289811823661	0.980434603214822	0.152570729672228	0.989223917313728	187	67878	133	115	85	67	42	22	5	3	0	0	1	0	63406	63424	63454	63472	63497	63517	4521	4523	4526	4526	4525	4526
M13_OSTEOPOROSIS	60_70	UKBB	ST19_INJURI_SHOUL_UPPER_ARM	1.86453123908778	1.57308272198182	0.77076615823173	1.21227699998267	0.953945883527347	1.5684677919373	0.317787256622292	0.29010321111823	0.500793105166112	0.50081637714537	0.578041978899615	0.707735823285885	4.43133146994487e-09	5.87734142810802e-08	0.123782083274263	0.0154948421556843	0.0988804585666476	0.0266793883874691	812	67440	563	484	379	267	191	89	27	20	11	9	5	2	63279	63358	63463	63575	63651	63753	4383	4390	4399	4401	4405	4408
M13_OSTEOPOROSIS	60_70	UKBB	ST19_INJURI_THORAX	1.56515833172085	1.97105036391716	1.95596351434847	1.86570971209056	0.380497803808968	-10.0310348064389	0.501041375176995	0.317536059624253	0.379028909007682	0.500852047536411	1.0003399527569	255.455675448849	0.00178525364954908	5.38931600421388e-10	2.46343827268719e-07	0.000195259832582619	0.70367189650499	0.968677339233061	598	67609	424	364	254	167	117	62	24	20	11	5	1	0	63330	63390	63500	63587	63637	63692	4429	4433	4442	4448	4452	4453
M13_OSTEOPOROSIS	60_70	UKBB	ST19_INJURI_WRIST_HAND	-0.648402606061914	0.30048675552084	0.985518055774046	1.120080157312	-0.104343771832037	0.850101278255292	1.00062825457877	0.44820328886118	0.354740742822551	0.379078037513678	0.707599115868999	0.707648939659782	0.516987860861738	0.502586808944836	0.00546717170883976	0.00312924311895848	0.882767604503831	0.2296334218842	1255	66953	835	784	644	506	379	187	20	20	17	11	4	2	62946	62997	63137	63275	63402	63594	4407	4407	4410	4416	4423	4425
M13_OSTEOPOROSIS	60_70	UKBB	ST19_INJURY_MUSCLE_TENDON_LOWER_LEG_LEVEL	-10.621039956609	1.38948431408966	-10.625002386422	-10.5144762098554	-10.3629133312519	-10.4050138500157	574.584660081771	1.00045042466137	475.122782788706	578.245753581953	540.642555104211	648.002928168139	0.98525216243919	0.164875709794456	0.98215867742397	0.985492542053956	0.984707266946042	0.987188880158224	110	65609	75	67	51	37	31	24	1	1	0	0	0	0	61542	61550	61566	61580	61586	61593	4101	4101	4102	4102	4102	4102
M13_OSTEOPOROSIS	60_70	UKBB	ST19_INJURY_MUSCLE_TENDON_WRIST_HAND_LEVEL	-10.6248570344054	-10.66373608151	1.72167364258698	1.15137502652512	-10.7316743979962	1.90063306607163	480.353665210353	336.177466451438	0.70777580599412	1.0004480666148	388.323084197147	1.00043300766014	0.982353172668445	0.97469490198063	0.0149944653230555	0.249790097370948	0.977952514693807	0.0574580012199021	173	66244	113	109	91	81	63	30	3	4	4	2	1	1	61979	61983	62001	62011	62029	62062	4322	4321	4321	4323	4324	4324
M13_OSTEOPOROSIS	60_70	UKBB	ST19_INJURY_OTHER_UNSPE_INTRAT_ORGANS	1.64353901749802	-10.5105356011107	2.23470844881034	1.98814343782434	-10.489058003224	-10.6753988344749	1.00054497358877	342.773314901487	0.707861738815462	1.00076206330295	481.405532084129	659.184286310288	0.100456648751429	0.97553811881098	0.00159409888174739	0.0469634695859186	0.982616744620756	0.987078934112245	179	66954	127	112	81	56	42	21	3	2	2	1	0	0	62718	62733	62764	62789	62803	62824	4285	4286	4286	4287	4288	4288
M13_OSTEOPOROSIS	60_70	UKBB	ST19_INJURY_POISO_CERTA_OTHER_CONSE_EXTER_CAUSES	1.57630655882645	1.22927557906563	1.28168604370252	1.15796015909704	1.06559490435399	1.26905754716019	0.114609380131766	0.102286553590935	0.11309487524204	0.139796113156009	0.145924039848028	0.202260534825937	4.83694880987121e-43	2.8594832198365e-33	9.02315182086429e-30	1.19901626662923e-16	2.82690977202561e-13	3.51051512978296e-10	11166	58235	7960	6827	5289	3876	2785	1370	316	256	185	120	71	25	58134	59267	60805	62218	63309	64724	2991	3051	3122	3187	3236	3282
M13_OSTEOPOROSIS	60_70	UKBB	ST19_INTRACRATRAUMA	4.40187746771244	3.82926800512565	4.28306126077537	-11.802702224484	-11.8828327689486	-11.7282836663818	0.751895021789425	0.743565016727882	0.744954210876601	2730.81096066249	2961.16937897381	5806.5392148925	4.78799316249901e-09	2.60658036811132e-07	8.95454049066006e-09	0.996551513562324	0.996798189449692	0.998388401463786	287	19259	227	170	119	80	47	19	4	3	2	0	0	0	19247	19304	19355	19394	19427	19455	68	69	70	72	72	72
M13_OSTEOPOROSIS	60_70	UKBB	ST19_INTRACR_INJURY	1.52392095744196	1.02710852792962	1.44498583602689	-10.8472810544531	-10.8714809031839	-10.7723588777798	0.70783093211186	0.707726988885144	0.707749066929447	390.980264735931	455.518613493217	802.960419753749	0.0313230133778461	0.146702496667299	0.0411848657792127	0.977866484104289	0.980959365613557	0.989296058936646	287	64557	227	170	119	80	47	19	4	3	2	0	0	0	60583	60640	60691	60730	60763	60791	4030	4031	4032	4034	4034	4034
M13_OSTEOPOROSIS	60_70	UKBB	ST19_OPEN_WOUND_FOREA	-10.2700452870573	1.46531085580385	2.59903733789659	-10.3430063933693	-10.0892586915074	-10.1629915393928	478.136594139237	1.00050776467854	0.707914929778102	513.977592071789	608.736027092555	875.043288537465	0.982863305950028	0.143039036232175	0.000241227508630127	0.98394488730032	0.986776377877262	0.990733359312045	101	65765	71	57	42	33	20	12	3	3	2	0	0	0	61793	61807	61822	61831	61844	61852	3999	3999	4000	4002	4002	4002
M13_OSTEOPOROSIS	60_70	UKBB	ST19_OPEN_WOUND_HEAD	0.865515625995438	1.29039456756887	1.64407038642299	1.43165455961652	1.69334935187561	1.65547757232104	0.57825165240487	0.354673696201323	0.379069282173212	0.500920159049272	0.448118656066621	0.707745723331335	0.134450459005358	0.000274487915307603	1.4435935637052e-05	0.00426254027147572	0.000157587936830178	0.0193310226167032	765	65154	576	479	310	227	164	80	21	19	16	10	6	2	61229	61326	61495	61578	61641	61725	4093	4095	4098	4104	4108	4112
M13_OSTEOPOROSIS	60_70	UKBB	ST19_OPEN_WOUND_LOWER_LEG	2.31946848913316	1.18495023725581	1.47689483203817	1.95836235686571	-9.06825546886282	4.0803846988649	0.708348816992738	1.00048012411368	1.00042007746057	1.00045392443628	251.762230419252	1.00114148695201	0.00105859565107317	0.236262045600413	0.139870167880543	0.0502917878311306	0.971267108603211	4.5869763896215e-05	118	65761	87	68	51	38	25	7	4	3	2	2	1	1	61652	61671	61688	61701	61714	61732	4136	4137	4138	4138	4139	4139
M13_OSTEOPOROSIS	60_70	UKBB	ST19_OPEN_WOUND_WRIST_HAND	-11.8592318190085	0.191350940057453	1.0738882062772	-11.8256442266466	-11.8423333474973	0.81817047199889	402.377203558092	0.707768271896108	0.500879535447087	372.26672346941	385.636245698459	1.00039620225737	0.976487414900529	0.786884711939678	0.0320324896970757	0.97465819081791	0.97550196540399	0.413444877003515	607	66540	404	384	316	239	175	83	5	6	5	1	1	1	62400	62420	62488	62565	62629	62721	4338	4337	4338	4342	4342	4342
M13_OSTEOPOROSIS	60_70	UKBB	ST19_OTHER_COMPLICATIO_SURGI_MEDICAL_CARE_NOT_ELSEW_CLASSIFIED	2.05902228461185	-11.5761582083055	1.69449321304466	-11.7215501742992	2.28682237050175	-11.4991038944166	0.708420549836939	471.00417278515	0.707927571869253	615.594938282709	0.578296943549112	882.924785189615	0.00365500268863354	0.980391876264845	0.0166840754621413	0.984808389048184	7.6724214558512e-05	0.989608743300934	165	60109	112	108	80	60	44	23	4	2	3	1	3	0	56520	56524	56552	56572	56588	56609	3638	3640	3639	3641	3639	3642
M13_OSTEOPOROSIS	60_70	UKBB	ST19_OTHER_UNSPE_EFFEC_EXTER_CAUSES	0.810595765971658	1.00262779733604	-10.9189663977696	1.64814563929191	-11.0455344797366	-11.1980903092815	1.00051244719064	0.70767653780176	326.482726805334	0.707683783091112	376.608491660906	466.013262598524	0.41783639074465	0.156544848637236	0.973320331628	0.0198628008198629	0.976602232015289	0.980829035766028	245	67802	176	145	112	81	60	35	3	3	1	2	0	0	63351	63382	63415	63446	63467	63492	4517	4517	4519	4518	4520	4520
M13_OSTEOPOROSIS	60_70	UKBB	ST19_OTHER_UNSPE_INJURI_HEAD	-9.80208453089347	1.38117898966578	0.42782843026457	0.754316753977172	0.973402507024046	1.74362082223737	204.489295062167	0.578163698823375	1.000446216841	1.0004056258982	1.00036385467708	1.00055463889506	0.961768473513431	0.0168986046578374	0.668914978619607	0.450842672113845	0.330529218420898	0.0813940226815979	297	64538	219	180	148	93	67	35	3	5	3	2	2	1	60585	60624	60656	60711	60737	60769	4028	4026	4028	4029	4029	4030
M13_OSTEOPOROSIS	60_70	UKBB	ST19_POISO_DRUGS_MEDICAM_BIOLO_SUBST	1.25146295459712	1.10236365939066	0.958794679071901	1.61918800887889	0.353573910522066	1.56050615796159	0.707883556096977	0.578077907401348	0.707749724888656	0.578501776787613	1.00053249726622	0.707809245316344	0.0770786584036687	0.0565275119677584	0.175510398727734	0.00512716938478501	0.723799279722684	0.0274752409555893	375	67674	228	196	160	140	104	79	9	9	7	6	3	2	63322	63354	63390	63410	63446	63471	4490	4490	4492	4493	4496	4497
M13_OSTEOPOROSIS	60_70	UKBB	ST19_SEQUEL_INJURI_LOWER_LIMB	2.53388749250739	-11.6098571961327	-11.5782906832608	-11.6069370046941	-11.6464011784372	-11.5278650622814	0.708200976879474	616.960247245123	619.057544287968	627.5764843078	552.754740928662	787.377665571733	0.000346337444566717	0.984986424696312	0.985077961010433	0.985244080802956	0.983190019903624	0.988318722560162	109	67520	65	58	58	52	47	24	2	0	0	0	0	0	63101	63108	63108	63114	63119	63142	4461	4463	4463	4463	4463	4463
M13_OSTEOPOROSIS	60_70	UKBB	ST19_SEQUEL_INJURI_POISO_OTHER_CONSE_EXTER_CAUSES	2.14441442478164	0.640117139131484	1.38688129761883	1.55135534803556	-11.4541777329161	-11.3707321753443	0.448582440648262	0.707849827750664	0.500929213658942	0.500834533042337	311.721635953979	499.292996553207	1.74925568509237e-06	0.365829951284109	0.00562947134402731	0.00195133601949628	0.970688414446305	0.981830813686749	384	67679	252	228	211	164	136	58	13	9	8	4	0	0	63310	63334	63351	63398	63426	63504	4488	4492	4493	4497	4501	4501
M13_OSTEOPOROSIS	60_70	UKBB	ST19_SEQUEL_INJURI_UPPER_LIMB	2.1947359844374	0.96514659947649	1.8183102765204	-10.863973482127	-10.7970765571947	-10.741077117492	0.707879882169755	1.00048065625819	0.707767203841211	442.862505277063	399.112540046243	683.152941500949	0.00193236231998896	0.334703653412594	0.0101969035468879	0.980428852542994	0.978417691387238	0.987455537417798	117	67546	80	72	64	54	37	16	4	2	2	0	0	0	63113	63121	63129	63139	63156	63177	4466	4468	4468	4470	4470	4470
M13_OSTEOPOROSIS	60_70	UKBB	ST19_SUPERF_INJURY_ABDOMEN_LOWER_BACK_PELVIS	1.33922071413969	-10.9881989241227	-10.9975420041942	1.58645464166641	1.81725624355997	-10.9912607756655	1.00050922056933	357.646292936944	415.10126289857	1.00044598707752	1.00035872593712	1010.31519337091	0.180720762496332	0.975489931437497	0.97886360909066	0.112796617756796	0.0692776816008557	0.991319952081652	150	66958	114	91	70	41	25	14	2	2	2	2	1	0	62755	62778	62799	62828	62844	62855	4237	4237	4237	4237	4238	4239
M13_OSTEOPOROSIS	60_70	UKBB	ST19_SUPERF_INJURY_HEAD	1.33687605980736	1.81119584172059	1.5780757154645	0.171226962453714	1.36292473553371	1.18506694015647	0.448244202218709	0.278698496149733	0.409324633353637	1.00042641153018	0.577972228182985	1.00038991483387	0.00285930223283895	8.09824137778624e-11	0.000115580342540666	0.864102691774312	0.0183680227494633	0.236173641369238	706	65288	528	420	286	194	125	59	25	21	10	4	4	1	61310	61418	61552	61644	61713	61779	4131	4135	4146	4152	4152	4155
M13_OSTEOPOROSIS	60_70	UKBB	ST19_SUPERF_INJURY_LOWER_LEG	1.70497792211305	1.11161558268666	1.44851501941384	1.25899613244855	1.32243522397439	-9.07795449460123	0.707923148995696	0.707668813579756	0.707686549120536	1.00041510453168	1.00037021539779	301.365659703156	0.0160216348697276	0.116226022373619	0.0406746457480461	0.208220480425104	0.186186193372575	0.975969178074552	211	65907	165	134	88	51	39	16	5	5	4	2	1	0	61796	61827	61873	61910	61922	61945	4152	4152	4153	4155	4156	4157
M13_OSTEOPOROSIS	60_70	UKBB	ST19_SUPERF_INJURY_WRIST_HAND	-11.0695329692751	-11.1202356659569	-11.0589083559795	1.91538927644757	-10.8664445452219	-10.4555153703192	533.106419850617	413.788239811695	544.17745870901	1.00049240487903	627.996883130971	839.334897078276	0.983433748887002	0.97856005655911	0.983786309455937	0.0555631169206556	0.98619461985205	0.990061084590433	105	66324	82	69	43	30	22	12	1	1	1	1	0	0	62012	62025	62051	62064	62072	62082	4334	4334	4334	4334	4335	4335
M13_OSTEOPOROSIS	60_70	UKBB	ST19_TOXIC_EFFECT_ALCOHOL	3.11004773792826	1.76514267506419	1.66800177323856	1.79342450049555	-10.5445590208601	-10.3070520369982	0.708983450857787	1.00068296651523	1.00057394226173	1.00125006764407	406.81918497049	506.035408288175	1.15120623162322e-05	0.0777424241807451	0.0955054600881016	0.0732635487007424	0.979321528568839	0.98374961720548	102	67825	42	41	42	43	40	31	5	3	2	1	0	0	63356	63357	63356	63355	63358	63367	4524	4526	4527	4528	4529	4529
M13_OSTEOPOROSIS	60_70	UKBB	ST19_TOXIC_EFFEC_SUBST_CHIEF_NONME_SOURCE	2.65754802860665	0.968910447018478	1.11098943317884	1.33639495753682	-10.5558787831928	-10.5007376054106	0.578681862119976	1.00049182501021	1.00043770684948	1.00079952966456	334.297703902093	463.525674689162	4.38143210749569e-06	0.332827592648149	0.266782181791238	0.181769239558256	0.97480995767031	0.981926222676126	168	67860	92	84	75	66	55	40	6	3	2	1	0	0	63404	63412	63421	63430	63441	63456	4526	4529	4530	4531	4532	4532
M13_OSTEOPOROSIS	60_70	UKBB	ST19_TRAUMAT_SUBAR_HAEMORRHAGE	6.22172903374789	5.62818761880934	6.06234748204433	-10.0022158232134	-10.0374426366328	-8.80763871912798	1.11913348540294	1.08851390547806	1.1024963070698	4219.90261093539	5612.73272046816	4454.93639703976	2.7067823669424e-08	2.33438091970708e-07	3.82501004012483e-08	0.998108817467524	0.998573116405191	0.998422542153979	104	18975	87	63	36	27	12	4	2	2	1	0	0	0	18963	18987	19014	19023	19038	19046	27	27	28	29	29	29
M13_OSTEOPOROSIS	60_70	UKBB	ST19_TRAUMAT_SUBDU_HAEMORRHAGE	5.39233027338246	4.81785517014196	-11.2726719140515	-11.2001320314061	-11.1420998944897	-10.7345809769374	1.06668627425747	1.05523168177864	3911.79263791533	4497.80317391079	4382.21006231522	9928.3477636786	4.29902337164426e-07	4.9786655544002e-06	0.997700727195114	0.998013162682791	0.997971320458012	0.999137323252236	134	19069	113	81	50	32	19	4	2	1	0	0	0	0	19050	19082	19113	19131	19144	19159	38	39	40	40	40	40
M13_OSTEOPOROSIS	60_70	UKBB	T1D	-10.9612412064653	1.44776172136101	-10.8425925041489	-10.889860100844	1.47599699895749	-11.0115012638104	500.026077768252	0.707943284660404	382.539075351138	433.980373858336	1.00054782061339	792.801898282773	0.982510702728913	0.0408523926769183	0.977387985924622	0.979980800930783	0.140161775569233	0.988918260173844	163	53862	113	101	84	70	46	16	2	3	1	1	1	0	50658	50670	50687	50701	50725	50755	3252	3251	3253	3253	3253	3254
M13_OSTEOPOROSIS	60_70	UKBB	T1D_STRICT	-10.9612412064653	1.44776172136101	-10.8425925041489	-10.889860100844	1.47599699895749	-11.0115012638104	500.026077768252	0.707943284660404	382.539075351138	433.980373858336	1.00054782061339	792.801898282773	0.982510702728913	0.0408523926769183	0.977387985924622	0.979980800930783	0.140161775569233	0.988918260173844	163	53862	113	101	84	70	46	16	2	3	1	1	1	0	50658	50670	50687	50701	50725	50755	3252	3251	3253	3253	3253	3254
M13_OSTEOPOROSIS	60_70	UKBB	T1D_WIDE	1.21513088242166	1.29222658263961	-11.7944954733549	1.10134087604213	0.47295231216868	-11.923763638915	0.708066736261488	0.501082032958906	397.40586708694	0.707859379029731	1.00044673817566	746.975608521888	0.0861392040108004	0.00991234178473066	0.976323287403003	0.119737763909329	0.636397885559661	0.987264131801897	429	54087	308	264	214	161	114	52	7	7	3	3	1	0	50933	50977	51027	51080	51127	51189	3268	3268	3272	3272	3274	3275
M13_OSTEOPOROSIS	60_70	UKBB	T2D	0.844334535342626	0.881450953892268	0.354363336796337	-0.0645810401157909	0.0791914943347691	0.164994228844706	0.238113199832094	0.176844312947704	0.260033087720918	0.379203309248798	0.379078348291067	0.578054807377307	0.000391218915298873	6.21759032491922e-07	0.172957377890292	0.864768577637944	0.834522129038708	0.775314666500331	5254	57388	3994	3442	2640	1897	1237	520	70	57	30	16	9	3	55151	55703	56505	57248	57908	58625	3427	3440	3467	3481	3488	3494
M13_OSTEOPOROSIS	60_70	UKBB	T2D_INCLAVO	0.73220342970585	0.773219589016808	0.248542494934744	-0.170393178157647	-0.0239214697721638	0.0629118711932964	0.237761764074005	0.17639794654091	0.259731684580349	0.379000169225658	0.378891860744223	0.577936164852181	0.00207301306547305	1.16850937243488e-05	0.338607535839905	0.653008969332865	0.94965872619186	0.913316634685896	5254	63054	3994	3442	2640	1897	1237	520	70	57	30	16	9	3	60088	60640	61442	62185	62845	63562	4156	4169	4196	4210	4217	4223
M13_OSTEOPOROSIS	60_70	UKBB	T2D_WIDE	0.827162107467508	0.860713631187883	0.40460837924424	-0.0704837974895926	0.0654140531165099	0.176670401334126	0.238129642005118	0.17685859474962	0.251910433893563	0.379219664326661	0.379088102193017	0.578074823656396	0.000513566283597235	1.13490361398737e-06	0.108238832156501	0.852550351543211	0.863000177465015	0.759895079275597	5364	56893	4076	3511	2700	1922	1259	526	71	58	30	16	9	3	54728	55293	56104	56882	57545	58278	3382	3395	3423	3437	3444	3450
M13_OSTEOPOROSIS	60_70	UKBB	THYROIDITIS_ILD	2.13800801044685	0.871848594155298	0.887403717857546	1.1979037840801	-10.8811839269005	-10.9918955280529	0.70826625808644	1.00059920010317	1.00054255203111	1.0005556130703	411.998652951524	595.137177330335	0.00253903590895053	0.383575907685188	0.37512061823802	0.231213575415846	0.978929738266408	0.985264296245938	120	61538	76	71	63	50	37	25	4	3	2	1	0	0	57834	57839	57847	57860	57873	57885	3744	3745	3746	3747	3748	3748
M13_OSTEOPOROSIS	60_70	UKBB	THYROID_DISORDER_IBD	3.09739245223285	2.26182516176639	3.04174655391002	2.46160525431066	3.02411986663502	3.12368376144546	0.527603391785107	0.598898049180231	0.474070001794271	0.724181886770006	0.595879950220028	1.01153082742199	4.34002481668963e-09	0.000158955209144105	1.3968186996285e-10	0.000675948163436947	3.87396427774532e-07	0.0020145715080615	684	19429	516	426	324	238	154	63	13	10	9	5	3	1	19480	19570	19672	19758	19842	19933	104	107	108	112	114	116
M13_OSTEOPOROSIS	60_70	UKBB	THYROTOXICOSIS	3.0138499155316	2.45141197377242	3.38549554517796	2.30752622703241	3.07925408971759	3.58426446407922	0.733093347718446	0.729941295537405	0.53148184928563	1.01563062437477	0.726848350767722	1.01503356441772	3.93709140001011e-05	0.000784039690947455	1.89129877235776e-10	0.0230857105710669	2.27085082265614e-05	0.000413712818902464	478	19230	356	300	230	171	118	47	9	7	7	3	2	1	19267	19323	19393	19452	19505	19576	76	78	78	82	83	84
M13_OSTEOPOROSIS	60_70	UKBB	TONGUEABNORMALITY	0.760325959507817	0.130020206367556	0.958649534628568	0.495119633785396	0.934199359321943	0.784736783069464	0.707880410062802	0.707685071673923	0.500755197760241	0.707611149421045	0.577908668186329	1.00039703659102	0.282783175482465	0.854228345765785	0.0555681007654571	0.484111046170976	0.105982516326687	0.432790575882611	475	67574	326	301	250	195	143	73	10	9	10	6	4	1	63218	63243	63294	63349	63401	63471	4495	4496	4495	4499	4501	4504
M13_OSTEOPOROSIS	60_70	UKBB	TRAUMBRAIN_NONCONCUS	0.923647828703063	0.427550666844413	0.891845200436436	-10.8315945784159	-10.8188518989438	-10.7150628951755	1.00047719483763	1.00040691991066	1.00043015426031	409.940040634207	476.143125389029	947.391106875988	0.355899196291895	0.669104932686273	0.372681511384578	0.978920437791839	0.981872147852169	0.990976059492343	233	67861	189	143	98	67	37	13	2	2	1	0	0	0	63383	63429	63474	63505	63535	63559	4520	4520	4521	4522	4522	4522
M13_OSTEOPOROSIS	60_70	UKBB	ULCERNAS	1.4552913151401	1.16671838627448	1.76901064862104	0.951150972706874	0.345883788338399	0.977420570156102	0.578337753560154	0.500897759576776	0.409351026372771	0.707720684405195	1.00040263189936	1.00047450989618	0.0118582535706656	0.0198455845244569	1.54971729045971e-05	0.178960096660266	0.729534677604902	0.328590443605313	453	63099	314	276	216	165	107	65	11	10	8	3	2	1	59279	59317	59377	59428	59486	59528	3948	3949	3951	3956	3957	3958
M13_OSTEOPOROSIS	60_70	UKBB	ULCERPROCT	-11.0219402382103	-10.9663819811209	1.1773187595508	1.63922751430571	-11.0022798521322	-10.9856297992695	616.304129849213	426.628933989715	1.00049731126434	1.00051784348463	524.484879058859	765.280024535173	0.985731448551598	0.979492850320093	0.239301869746354	0.101342638231833	0.983263758802141	0.988546723948477	109	62919	73	74	61	45	33	19	1	1	2	1	0	0	59020	59019	59032	59048	59060	59074	3934	3934	3933	3934	3935	3935
M13_OSTEOPOROSIS	60_70	UKBB	VIRALPNEUMONAS	1.1227652388253	1.22957970370698	2.89730377075427	-7.77356266948345	-7.76771321473994	-7.77961865878519	1.00087586295861	1.00075258008416	1.0007881947038	364.647117650747	437.702954290795	499.59177996862	0.261954839005082	0.219201168920977	0.00379132044911215	0.982991951455352	0.985841052516511	0.987575882923293	244	58565	225	155	8	3	1	1	3	2	1	0	0	0	54992	55062	55209	55214	55216	55216	3589	3590	3591	3592	3592	3592
M13_OSTEOPOROSIS	60_70	UKBB	VIT_DEF	1.59038507393179	1.62480758171037	1.23021130663348	-11.5279945141998	0.998650599132369	1.20855274195049	0.29050892838794	0.225528884740919	0.334706123094322	239.130713563138	0.500853739491832	0.707634834157196	4.3880027714937e-08	5.82861728419408e-13	0.000237386954720474	0.961550537597111	0.0461633488669554	0.0876593029494352	1157	60186	862	695	478	339	208	84	42	31	13	4	5	2	56567	56734	56951	57090	57221	57345	3872	3883	3901	3910	3909	3912
M13_OSTEOPOROSIS	60_70	UKBB	VOCALCORDDYS	-13.428031919105	5.31042251379484	-13.2850396973525	-13.33058990304	6.0112157553233	-13.1743754002622	8028.91306330469	0.611132453160914	6420.42341751515	8576.41746585946	0.611155027097795	11406.9701511525	0.998665571009299	3.64105933571025e-18	0.998349030926639	0.998759823944019	7.89157143449083e-23	0.999078490760131	341	19466	254	207	160	99	73	39	4	5	3	3	4	0	19535	19582	19629	19690	19716	19750	14	13	15	15	14	18
M13_OSTEOPOROSIS	60_70	UKBB	VWXY20_ACCIDENTS	1.87728511919602	1.46965474604026	1.51879625898855	1.48762639919164	1.08740228727758	1.22181471657187	0.117506337731795	0.108146454081224	0.120989012688011	0.146125565070353	0.17908139335442	0.251631423726672	1.87718841638191e-57	4.62314368958918e-42	3.81884431681136e-36	2.42396876998849e-24	1.26238791751145e-09	1.20039194423218e-06	7179	62188	4977	4331	3373	2437	1769	875	276	219	151	92	46	16	60770	61416	62374	63310	63978	64872	3344	3401	3469	3528	3574	3604
M13_OSTEOPOROSIS	60_70	UKBB	VWXY20_COMPLICATIO_MEDICAL_SURGI_CARE	1.13418691798226	1.17437130963256	0.855829284256172	0.589649375127149	1.10106495841442	0.827586596493472	0.174359668792479	0.132243913081834	0.181918180754691	0.244211029292575	0.194289370571019	0.354579682179035	7.7760776832522e-11	6.66545010511271e-19	2.54521759390652e-06	0.0157564962202625	1.45201159728159e-08	0.0195960736401554	6238	63166	4845	3844	2731	1893	1253	585	138	115	67	47	34	8	60525	61526	62639	63477	64117	64785	3896	3919	3967	3987	4000	4026
M13_OSTEOPOROSIS	60_70	UKBB	VWXY20_DRUGS_MEDICAM_BIOLO_SUBST_CAUSI_ADVER_EFFEC_THERAPE_USE	0.745562303613531	1.73565341043965	1.61945940083049	1.00439101482614	1.4560700995573	1.06573741087131	0.379501035668322	0.188245393561362	0.244411275919363	0.409330158409045	0.354710260132478	0.707715015484575	0.0494622096761417	2.96646014190375e-20	3.44997989655083e-11	0.0141377978344651	4.04391403961359e-05	0.132096703363522	1935	59775	1565	1072	706	458	295	130	60	56	28	14	10	2	56496	56989	57355	57603	57766	57931	3589	3593	3621	3635	3639	3647
M13_OSTEOPOROSIS	60_70	UKBB	VWXY20_EXTER_CAUSES_MORBIDI_MORTA	1.53252480918163	1.33955950901956	1.32587299222797	1.11067747052422	1.09361414119769	1.14139012594225	0.112146327506115	0.0943657440843492	0.108002523376643	0.13978956446237	0.141868141165026	0.210666525970414	1.63395687102911e-42	9.78262735028549e-46	1.21403185638138e-34	1.93638168693214e-15	1.27139494192099e-14	6.02711947619532e-08	12333	57746	8984	7493	5697	4119	2901	1423	344	289	192	120	72	23	57816	59307	61103	62681	63899	65377	2935	2990	3087	3159	3207	3256
M13_OSTEOPOROSIS	60_70	UKBB	VWXY20_MISAD_PATIENTS_SURGI_MEDICAL_CARE	1.48347817969346	0.856596251674328	-11.0259399224824	1.08803319227024	-10.9909551535408	-11.3080935222773	0.708073963569278	0.707828657573003	327.564796911686	1.00049253578162	525.701439684813	1283.37546787414	0.036163055561097	0.226211908291824	0.973148011251956	0.276816975967498	0.983319667915843	0.992969760827807	265	57876	224	190	134	78	34	10	5	3	1	1	0	0	54566	54600	54656	54712	54756	54780	3346	3348	3350	3350	3351	3351
M13_OSTEOPOROSIS	60_70	UKBB	VWXY20_OTHER_EXTER_CAUSES_ACCIDENTAL_INJURY	1.92609883072261	1.48389286794086	1.59496251854675	1.50657108418084	1.07466224274438	1.27831472542735	0.118952040651913	0.111544315267958	0.121800483460726	0.152210369031099	0.191132239344054	0.259781317047303	5.72166052854036e-59	2.21862048315053e-40	3.52238046588745e-39	4.2488214487372e-23	1.88092565668171e-08	8.62203041191939e-07	6482	61961	4568	3936	3027	2155	1527	751	266	207	144	84	41	15	60291	60923	61832	62704	63332	64108	3318	3377	3440	3500	3543	3569
M13_OSTEOPOROSIS	60_70	UKBB	VWXY20_OTHER_MEDICAL_PROCED_CAUSE_ABNORMAL_REACTION_PATIENT_COMPLICATION_WO_MENTION_MISAD_TIME_PROCED	1.78960595879068	1.50256029792091	1.15469528248461	1.55375583298537	1.81091685416652	-10.3488342894574	0.379189454717083	0.354655424199313	0.500814920256279	0.500807604724144	0.409078726637355	269.408090737866	2.36359689018507e-06	2.26852619331297e-05	0.0211311616402095	0.00191893238128159	9.56335906188407e-06	0.969358214718035	719	67564	562	413	269	180	128	61	20	15	11	10	6	0	63212	63361	63505	63594	63646	63713	4489	4494	4498	4499	4503	4509
M13_OSTEOPOROSIS	60_70	UKBB	VWXY20_OTHER_UNSPE_DRUGS_MEDICAM	-10.6067598440856	1.69992870816417	-10.7287065519772	-10.804359900064	2.24781443698394	-10.7752272033279	441.682205029746	0.707649879792018	447.77874271999	528.397527451342	1.00032629647479	1134.93068692791	0.980841074262669	0.0162960296681418	0.980884643393525	0.983686465522412	0.0246348367520512	0.992424860509078	102	67918	81	61	40	28	13	5	3	3	1	1	1	0	63411	63431	63452	63464	63479	63487	4525	4525	4527	4527	4527	4528
M13_OSTEOPOROSIS	60_70	UKBB	VWXY20_SEQUEL_EXTER_CAUSES_MORBIDI_MORTA	2.16758739078064	1.60831332351145	0.529743535459646	-11.3592683600176	-11.3745679502764	-11.3669257055501	0.578637640401472	0.57832361061147	1.00043953034189	441.007993254301	373.586214554922	589.029212327811	0.000179663242332128	0.00541930757855264	0.596451154867377	0.979450751682585	0.975710586235124	0.984603596139047	236	67807	151	138	132	98	91	39	6	4	1	0	0	0	63370	63383	63389	63423	63430	63482	4516	4518	4521	4522	4522	4522
M13_OSTEOPOROSIS	60_70	UKBB	VWXY20_SUICI_OTHER_INTENTI_SELF_H	1.05507714799361	1.21238905394332	1.35132322637342	0.788329385689711	-9.98022068742441	1.77317044887976	1.00064614758955	0.707796400804723	0.707869111869094	1.00072378659578	202.044641492782	0.707775746054888	0.291701720272349	0.0867297427154063	0.0562618926952413	0.4308375609189	0.960603622819942	0.0122357408716364	262	67761	145	127	112	105	82	68	5	5	5	3	2	2	63360	63378	63393	63400	63423	63437	4513	4513	4513	4515	4516	4516
M13_OSTEOPOROSIS	60_70	UKBB	VWXY20_SURGI_OPERA_OTHER_SURGI_PROCED_CAUSE_ABNORMAL_REACTION_PATIENT_COMPLICATION_WO_MENTION_MISAD_TIME_PROCED	1.16915200908528	0.935283128053103	0.567182600341766	0.578263271872087	0.99145239007504	0.999291499855535	0.210806870781915	0.178981553901509	0.251620151533889	0.290048677692812	0.237152017056721	0.378908168340079	2.92143302069569e-08	1.73606368623683e-07	0.0241884737268466	0.0461874043352998	2.9066183961366e-05	0.00835708473310312	4025	64720	3061	2549	1854	1310	899	428	82	66	42	34	24	7	61463	61975	62670	63214	63625	64096	4139	4155	4179	4187	4197	4214
M13_OSTEOPOROSIS	60_70	UKBB	VWXY20_SURGI_OTHER_MEDICAL_PROCED_CAUSE_ABNORMAL_REACTION_PATIENT_COMPLICATION_WO_MENTION_MISAD_TIME_PROCED	1.31085235455624	1.06336105392188	0.69804914882945	0.763803102934155	1.14588787466451	0.930618880302217	0.191739803420993	0.164864728426765	0.231364370505794	0.259896228087247	0.214962281284263	0.378983678896457	8.10829119400675e-12	1.11923789652408e-10	0.00255206674686892	0.00329403543044327	9.7863894562584e-08	0.0140663494739388	4559	61315	3483	2868	2061	1451	994	472	96	76	50	41	28	7	58596	59211	60018	60628	61085	61607	3699	3719	3745	3754	3767	3788
M13_OSTEOPOROSIS	60_70	UKBB	VWXY20_TRANSPO_ACCIDENTS	1.25352076073809	1.93191339862939	1.33909396723231	1.79636612501984	1.27914043759557	1.44058798588024	0.579101994447549	0.304076752375063	0.448909599976346	0.410192544426944	0.50136301365214	0.708071708983297	0.0304187832021689	2.10642438353622e-10	0.00285444994562767	1.19047929480727e-05	0.0107313927942285	0.0418989193062964	905	56031	561	526	439	342	290	142	19	22	13	10	6	2	53887	53922	54009	54106	54158	54306	2469	2466	2475	2478	2482	2486
M13_OSTEOPOROSIS	60_70	UKBB	VWXY20_UNSPE_FALL	2.34368735436369	1.74877577092548	1.6666613637209	1.46064868221441	0.868641688039341	0.387700099529669	0.185123257011979	0.19449246364693	0.244127046482534	0.334483091860276	0.500699359296639	1.00031514105111	9.83170627236799e-37	2.43915591545665e-19	8.66938050355297e-12	1.26031927611515e-05	0.082766172620976	0.698328383427924	1367	67013	1032	853	576	375	245	99	79	53	30	14	5	1	63069	63248	63525	63726	63856	64002	4200	4226	4249	4265	4274	4278
M13_OSTEOPOROSIS	60_70	UKBB	WEIGHTLOSS	1.42764323558481	1.28045460027671	1.09052169438229	1.73237162059994	1.14898613292166	0.867183318731398	0.244384492418254	0.210308614291327	0.289984073682647	0.268688911169589	0.378848906145962	0.70760641657186	5.16424355588642e-09	1.14005263481796e-09	0.000169488565761533	1.13710546522812e-10	0.00242268216256966	0.220380687942318	1986	66830	1565	1174	765	473	303	141	62	50	29	21	9	2	62899	63290	63699	63991	64161	64323	4290	4302	4323	4331	4343	4350
M13_OSTEOPOROSIS	60_70	UKBB	Z21_ACQUI_ABSENCE_ORGANS_NOT_ELSEW_CLASSIFIED	1.26647441200726	1.2267520864888	1.07795914508704	1.41046643132875	0.970345419772305	0.970841939137631	0.18423094084768	0.149326700588265	0.191789682234558	0.205748535579581	0.270913561731402	0.449508155247093	6.22578684337065e-12	2.11771039702522e-16	1.90375502969963e-08	7.11666591652167e-12	0.000341296605059091	0.0307891505865668	5722	29697	4533	3654	2513	1549	944	385	131	106	66	42	19	5	29593	30472	31613	32577	33182	33741	1162	1187	1227	1251	1274	1288
M13_OSTEOPOROSIS	60_70	UKBB	Z21_ARTIF_OPENI_STATUS	3.16321586756105	2.00606366124593	2.63858476000492	2.9534995551839	1.99025124064387	3.3980568623665	0.286905817483447	0.413613006218968	0.384353607652535	0.41411899543828	0.710036961301327	0.5814309123146	2.88631254288585e-28	1.23400419545181e-06	6.64945936895949e-12	9.89158758743447e-13	0.00506257698161481	5.08701846357624e-09	875	24855	713	473	304	194	128	49	28	16	14	11	5	3	24350	24590	24759	24869	24935	25014	639	651	653	656	662	664
M13_OSTEOPOROSIS	60_70	UKBB	Z21_ATTN_ARTIF_OPENI	1.0395536562028	1.20849771673319	2.1961930039278	2.52106974222632	1.63333788523243	-9.45232889026887	1.00118038989097	0.708445525716104	0.501808082446334	0.501867656157504	0.708190495555821	345.337158921835	0.299117365948089	0.0880370844697032	1.20567208910104e-05	5.07711128937834e-07	0.0210908677298515	0.978163584534799	383	46511	295	232	157	117	88	40	9	10	9	6	2	0	44512	44575	44650	44690	44719	44767	2078	2077	2078	2081	2085	2087
M13_OSTEOPOROSIS	60_70	UKBB	Z21_CARRIER_INFECTIOUS_DISEA	2.32769052731458	1.19472228083123	-10.9527581595383	0.679645571693829	1.90221406313088	-10.3861916553204	0.409580712825758	0.578209687060568	282.610210635649	1.00042624129874	0.578016045667369	419.325646554203	1.32270379498086e-08	0.0388054487314246	0.9690851599884	0.496912320506709	0.000998544748614154	0.980239380112456	396	67072	297	216	165	110	76	34	12	6	4	4	3	0	62790	62871	62922	62977	63011	63053	4369	4375	4377	4377	4378	4381
M13_OSTEOPOROSIS	60_70	UKBB	Z21_DEPENDENCE_ENABL_MACHINES_DEVICES_NOT_ELSEW_CLASSIFIED	3.24438114321248	2.38931223835415	2.9698709220038	1.52831128421122	2.52757327615243	3.51810265024731	0.311208008803203	0.384106824196099	0.360261504203506	1.00240233802806	0.709954300688121	1.00246178977886	1.90416842730234e-25	4.95772621761122e-10	1.67030744487248e-16	0.12734677772655	0.000370584426840902	0.000449012374852252	636	24763	510	369	235	140	71	23	27	16	10	3	2	1	24189	24330	24464	24559	24628	24676	673	684	690	697	698	699
M13_OSTEOPOROSIS	60_70	UKBB	Z21_EXAM_OBSER_OTH_REASO	2.84005082781657	0.881265901367766	-10.5978129974482	-10.8002308367799	1.57097023300899	1.96352144637556	0.501604986526022	1.00066711188081	351.571870757691	503.087171271003	1.00064303006403	1.00061655996722	1.49682483425832e-08	0.37849191624692	0.975952140489678	0.982872400526621	0.11642425425886	0.0497262217383322	174	51638	129	109	87	48	35	21	5	1	1	2	2	1	48867	48887	48909	48948	48961	48975	2811	2815	2815	2814	2814	2815
M13_OSTEOPOROSIS	60_70	UKBB	Z21_FACTO_INFLUENCI_HEALTH_STATUS_CONTACT_W_HEALTH_SERVI	1.02149772621713	0.845791886716743	0.739735337104056	0.924437275282323	0.832173750256186	0.408113652400024	0.0983039847409491	0.0823451235625039	0.0954680951851789	0.100603614943055	0.105729456967047	0.195958918600351	2.71870834307731e-25	9.49118837496861e-25	9.29782237956941e-15	3.96852610940224e-20	3.52424805136424e-15	0.0372832262787223	34225	38639	24911	21831	16830	12961	8753	4119	541	463	332	232	126	27	45754	48834	53835	57704	61912	66546	1658	1736	1867	1967	2073	2172
M13_OSTEOPOROSIS	60_70	UKBB	Z21_FAMILY_HISTORY_OTH_SPECIFIC_DISORD	1.27572361248878	1.04794196345747	1.82371475351008	1.89414971187809	-12.7525800213106	2.46606540686468	0.581925193889034	0.504476772107775	0.413653503706195	0.504619955376733	844.415430858964	0.710286188101954	0.0283616947807269	0.037775275131102	1.03945903754858e-05	0.000174301575722189	0.987950599237197	0.000516727039973501	887	24940	693	582	422	256	154	76	16	13	12	6	2	2	24469	24580	24740	24906	25008	25086	649	652	653	659	663	663
M13_OSTEOPOROSIS	60_70	UKBB	Z21_FIT_ADJ_OTH_DEVICES	1.80512811927312	0.75755529750636	1.04599309348575	1.03626247053036	1.91102008646756	1.44653141033423	0.450166484499818	0.5794498307195	0.579226796016897	0.708578832947046	0.501957684284322	1.00097101922466	6.0741306360356e-05	0.191087097165111	0.0709427483762247	0.143617412221093	0.000140586669124544	0.148421889657417	1308	47244	1089	914	639	410	243	101	15	11	8	5	5	1	45338	45513	45788	46017	46184	46326	2110	2114	2117	2120	2120	2124
M13_OSTEOPOROSIS	60_70	UKBB	Z21_FOLLOW__EXAM_TREAT_CONDI_OTH_MALIG_NEOPLASMS	0.779935651403815	0.591497380457265	-0.0796225134578984	1.04450902893734	1.33481062670429	0.418836880806738	0.355466455232366	0.290595126380432	0.448392291923436	0.303242410966151	0.268898969918182	0.707706142776805	0.028226866174726	0.0418037015285474	0.859058069396241	0.000572182629560464	6.90610500065666e-07	0.553969017440059	2242	52887	1690	1490	1180	829	567	236	35	33	28	26	16	2	50508	50708	51018	51369	51631	51962	2896	2898	2903	2905	2915	2929
M13_OSTEOPOROSIS	60_70	UKBB	Z21_MEDICAL_OBSER_EVALU_SUSPECTED_DISEA_CONDI	0.82490963189108	1.1589943767415	0.925217661324717	0.427710342934193	1.00811295740868	-0.388287552031549	0.379724585536914	0.244807070757135	0.317912938249527	0.448592073830086	0.334663722006361	1.00045737722561	0.0298263103463665	2.19793535453437e-06	0.00361097838160925	0.340361858376518	0.00259262370403481	0.697934602832232	1984	53319	1414	1229	866	733	531	244	37	32	18	11	10	1	50858	51043	51406	51539	51741	52028	2994	2999	3013	3020	3021	3030
M13_OSTEOPOROSIS	60_70	UKBB	Z21_OTHER_MEDICAL_CARE	1.60223403821568	1.4116114559725	1.26656255654349	1.08801285681219	1.34337751894535	1.22624223540457	0.162529763627356	0.137883005551561	0.161671496397399	0.198985320795642	0.172026622038609	0.354890701244864	6.32370337706042e-23	1.34326654995553e-24	4.71936642521782e-15	4.55643712569704e-08	5.75860366448933e-15	0.00054974750685248	5571	50567	4301	2853	2154	1648	1365	512	169	136	96	67	42	8	48986	50434	51133	51639	51922	52775	2682	2715	2755	2784	2809	2843
M13_OSTEOPOROSIS	60_70	UKBB	Z21_OTHER_ORTHOPA_FOLLOW__CARE	2.34371939238258	1.85110337641743	1.35210614070458	1.96482717142861	2.0864839385817	1.18209648224465	0.449896370956252	0.410450914780262	0.579001529946546	0.449085830915292	0.409915119710413	1.00065532767607	1.89385941093231e-07	6.4850150959939e-06	0.0195310121433597	1.21337485555081e-05	3.57989912917228e-07	0.237474700212442	382	46429	241	229	194	164	124	63	17	14	12	12	7	1	44457	44469	44504	44534	44574	44635	2096	2099	2101	2101	2106	2112
M13_OSTEOPOROSIS	60_70	UKBB	Z21_OTHER_SPECIAL_EXAM_INVES_PERSONS_WO_COMPLA_REPOR_DIAGNOSIS	1.24695713326826	0.618440513830214	0.68776145750388	0.987525163524236	-11.1139198289012	-11.0585199070185	1.00081580613026	1.00066022289206	1.00072338083437	1.00063931562236	444.200877701385	438.912836157414	0.212786171270172	0.536553932082993	0.491916188996803	0.323694494831849	0.98003898600459	0.979899223394664	181	51538	111	107	91	72	47	38	2	1	2	1	0	0	48813	48817	48833	48852	48877	48886	2793	2794	2793	2794	2795	2795
M13_OSTEOPOROSIS	60_70	UKBB	Z21_PERSONAL_HISTORY_ALLERGY_DRUGS_MEDICAM_BIOLO_SUBST	1.28441134283959	1.06889665489748	1.16033800902192	1.13363360128786	1.12283919456601	0.780181321438681	0.160252393090528	0.135969456091619	0.152954640880426	0.185508950466315	0.193964985643373	0.356365835689472	1.10201830657719e-15	3.80167734397319e-15	3.29531615421963e-14	9.9047555570983e-10	7.08591025832044e-09	0.0285771627138185	7730	30647	5737	4926	3592	2485	1632	798	174	141	104	65	36	8	31147	31958	33292	34399	35252	36086	1319	1352	1389	1428	1457	1485
M13_OSTEOPOROSIS	60_70	UKBB	Z21_PERSONAL_HISTORY_CERTA_OTH_DISEA	1.03305483890878	1.14447194649842	0.653670280073783	1.10836983080371	1.02159599932994	0.612224415900787	0.1224041783633	0.0923477838897515	0.133517754715767	0.130561633997004	0.14574407461216	0.318272402170293	3.18146623632095e-17	2.84946362606936e-35	9.79287704919982e-07	2.07982030900063e-17	2.39137184759464e-12	0.0544064661823834	16722	38321	13177	10897	7845	5213	3226	1256	318	270	160	119	60	10	39744	42024	45076	47708	49695	51665	1804	1852	1962	2003	2062	2112
M13_OSTEOPOROSIS	60_70	UKBB	Z21_PERSONAL_HISTORY_MALIG_NEOPLASM	1.52192505392162	1.13325280926142	0.91091234280256	1.29423486163367	1.22638032565888	0.332097439195459	0.162512557627844	0.153375139923953	0.201818539632275	0.205548596631324	0.227974546345831	0.579092352098408	7.60726659447193e-21	1.481992330859e-13	6.3759945263444e-06	3.04459207757781e-10	7.4708913223868e-08	0.566320254722403	6660	30836	5403	4373	2985	1913	1152	485	133	101	65	44	22	3	30773	31803	33191	34263	35024	35691	1187	1219	1255	1276	1298	1317
M13_OSTEOPOROSIS	60_70	UKBB	Z21_PERSONAL_HISTORY_MEDICAL_TREAT	1.28114863431421	1.16362068438655	0.985928973846426	1.17669511591518	1.11605091482873	-0.192661246298185	0.140669732624889	0.120366174473515	0.159614430490098	0.187115229759444	0.216656457461131	0.708114333989264	8.43073711066518e-20	4.15026520019529e-22	6.53553421751856e-10	3.20316528831795e-10	2.58760199195061e-07	0.785563223752473	10579	36585	8790	6835	4477	2740	1605	588	199	151	85	51	23	2	36646	38601	40959	42696	43831	44848	1529	1577	1643	1677	1705	1726
M13_OSTEOPOROSIS	60_70	UKBB	Z21_PERSONAL_HISTORY_OTH_DISEA_CONDI	1.31631560574266	1.17698156518269	1.13968898368752	1.03500783303339	1.11616191357379	0.944837110257317	0.161796237182809	0.133767226975601	0.158965884139934	0.197582694007376	0.196952667492253	0.336001479754636	4.09774762265906e-16	1.38374522627194e-18	7.53307189940805e-13	1.62016236572913e-07	1.45185332297573e-08	0.00492340709157883	8174	31168	6204	5289	3768	2585	1713	778	169	146	92	54	34	9	31621	32536	34057	35240	36112	37047	1348	1371	1425	1463	1483	1508
M13_OSTEOPOROSIS	60_70	UKBB	Z21_PERSONAL_HISTORY_RISK__NOT_ELSEW_CLASSIFIED	1.72677870688974	1.81324778242608	1.7905490821867	1.48261038881369	1.37841024660249	1.18788170972592	0.266157810802379	0.201278138247919	0.242928450272834	0.358470012450376	0.41242197125787	0.709466716403911	8.70986571149267e-11	2.08575603143895e-19	1.69753528731022e-13	3.53504876162459e-05	0.000831073217981288	0.0940656779251131	2261	25945	1698	1410	1000	607	365	185	60	52	33	16	8	2	25625	25913	26323	26716	26958	27138	823	831	850	867	875	881
M13_OSTEOPOROSIS	60_70	UKBB	Z21_PERSONS_ENCOUNTERI_HEALTH_SERVI_CIRCUMSTANC_RELATED_REPRODUCTION	-11.3442900093644	-11.2296274497393	-11.1889937941216	-11.2299762585592	-11.2638546338296	-11.2758279863959	988.66406141904	696.240668852046	686.411379253066	640.044427060742	441.493658331378	423.997143922341	0.990844984066139	0.98713152175101	0.986994490003198	0.986001338993153	0.979645730711584	0.978783468690977	112	67805	28	23	31	37	58	61	0	0	0	0	0	0	63357	63362	63354	63348	63327	63324	4532	4532	4532	4532	4532	4532
M13_OSTEOPOROSIS	60_70	UKBB	Z21_PERSONS_ENCOUNTERI_HEALTH_SERVI_EXAM_INVES	0.755190919034059	0.923085107804613	0.473543345296452	0.876962162465317	0.503317111820881	0.0817096787393841	0.16346598484973	0.115790701007116	0.164853993617947	0.149005805359661	0.19093406568643	0.40914856940041	3.83988258735707e-06	1.56108916079696e-15	0.00407236135200545	3.97037711676009e-09	0.00838704216806382	0.841710034404721	11386	60016	7833	6943	4719	4673	2748	1006	187	158	97	76	33	6	59772	60662	62886	62932	64857	66599	3610	3639	3700	3721	3764	3791
M13_OSTEOPOROSIS	60_70	UKBB	Z21_PERSONS_ENCOUNTERI_HEALTH_SERVI_OTH_CIRCUMSTANC1	0.993658535522806	1.26654170192186	0.928284284003385	0.562529592820381	1.14020490726875	0.44640769696527	0.244698198395652	0.158792040805286	0.210459633878113	0.290081273881866	0.205865810684015	0.409126069973923	4.89150483217818e-05	1.51025700911449e-15	1.03014431147231e-05	0.052475316896016	3.04928490335621e-08	0.275217868752169	4253	64456	2990	2587	2033	1510	1145	678	93	83	55	40	30	6	61453	61856	62410	62933	63298	63765	4173	4183	4211	4226	4236	4260
M13_OSTEOPOROSIS	60_70	UKBB	Z21_PERSONS_ENCOUNTERI_HEALTH_SERVI_SPECIFIC_PROCED_HEALTH_CARE	1.44217492373953	1.00036137410987	1.00624339480166	0.925513437354314	0.937764963183503	0.720353521076039	0.111711895855055	0.107128226467974	0.122595229543468	0.147538594403748	0.144301974045778	0.268771136094918	3.96481609381387e-38	9.81882691723815e-21	2.25182143235331e-16	3.54097768876098e-10	8.10553875496079e-11	0.00735838096592538	13248	57673	10137	7961	5806	4083	2987	1298	297	228	160	104	62	14	57186	59362	61517	63240	64336	66025	3301	3370	3438	3494	3536	3584
M13_OSTEOPOROSIS	60_70	UKBB	Z21_PERSONS_W_POTEN_HEALTH_HAZARDS_RELATED_COMMUNICAB_DISEA	2.13194695297955	1.65887519596405	-11.613382697039	0.967909417277201	1.41301434316398	-11.3387696627163	0.317967536465686	0.334670242694413	309.140336615676	0.707675935953379	0.577958762837096	556.153944747434	2.01516484620002e-11	7.16838003224458e-07	0.970033157654433	0.171396690173478	0.0144918055312244	0.983733995553414	715	67683	563	404	252	156	108	51	21	13	5	5	3	0	63355	63514	63666	63762	63810	63867	4459	4467	4475	4475	4477	4480
M13_OSTEOPOROSIS	60_70	UKBB	Z21_PERSONS_W_POTEN_HEALTH_HAZARDS_RELATED_FAMILY_PERSONAL_HISTORY_CERTA_CONDI_INFLUENCI_HEALTH_STATUS	0.857895462866443	0.80401559638695	0.722355965686636	0.924636796694762	0.7871953752482	0.423092895364718	0.0997863535103055	0.0796813169346542	0.0930084240066275	0.0997118908814176	0.109449264327995	0.202783813044841	8.15974413072159e-18	6.09267123495012e-24	8.06432377569139e-15	1.8083894411692e-20	6.36942198457369e-13	0.0369402859778491	32281	44306	24266	20990	15920	11236	7468	3467	534	463	328	218	114	25	49747	53023	58093	62777	66545	70546	2040	2111	2246	2356	2460	2549
M13_OSTEOPOROSIS	60_70	UKBB	Z21_PRESENCE_CARDIAC_VASCULAR_IMPLANTNTS_GRAFTS	1.45007592396798	1.4776089400619	1.76737856677112	1.18473824005476	1.69131697784418	-11.4995804329747	0.308040631907528	0.237013601481414	0.249708601573313	0.412656959021289	0.358195635720995	500.926756982908	2.50874509671368e-06	4.53863297436125e-10	1.4649886117684e-12	0.00409175177712908	2.33802367579154e-06	0.981684883649399	3420	27762	2837	2331	1636	1041	622	217	52	46	28	13	8	0	27466	27972	28667	29262	29681	30086	827	833	851	866	871	879
M13_OSTEOPOROSIS	60_70	UKBB	Z21_PRESENCE_OTH_DEVICES	2.89038434324967	2.6756381038957	1.60414463307725	1.89113487444004	-11.4007370679558	-11.6238992873249	0.453652135175247	0.413744977391772	1.00262465040197	1.00276746314197	738.030650477654	1196.29112158517	1.87350452842695e-10	1.00048658962609e-10	0.109610710702817	0.0593063192241838	0.987675159127676	0.992247385545477	364	24797	285	209	112	66	51	28	12	8	2	1	0	0	24245	24321	24418	24464	24479	24502	619	623	629	630	631	631
M13_OSTEOPOROSIS	60_70	UKBB	Z21_PRESENCE_OTH_FUNCTIONAL_IMPLANTNTS	0.612026004315453	1.19991524281992	1.08247717754485	0.909080130886898	1.3232056571332	0.788917871407168	0.228251296721793	0.13699461286316	0.179198460373122	0.253636112451369	0.239029307557722	0.578784303940137	0.00733215648707519	1.9725267970854e-18	1.53484005371331e-09	0.000338125312694924	3.09905500240392e-08	0.172863526623987	6279	33137	5345	4253	2765	1632	913	303	126	114	62	36	21	3	32551	33643	35131	36264	36983	37593	1394	1406	1458	1484	1499	1517
M13_OSTEOPOROSIS	60_70	UKBB	Z21_PREVIOUS_SUICIDE_ATTEMPT	0.835887452591462	1.90599187354191	-11.2032397785854	2.11148634827682	-11.219110827488	-11.4746015529461	1.00057371891859	0.448096009571754	370.021963282303	0.578223105121489	466.167486830069	638.676839848899	0.403487935208034	2.10422422629885e-05	0.975845956739226	0.000260529342794669	0.980799408987164	0.985665810413675	270	67877	172	152	125	89	60	43	6	7	2	3	0	0	63441	63461	63488	63524	63553	63570	4528	4527	4532	4531	4534	4534
M13_OSTEOPOROSIS	60_70	UKBB	Z21_PROBL_RELATED_LIFESTYLE	0.507234819426214	1.26630700271545	0.842456459171192	0.610481255323147	1.24818973605458	0.533460045741203	0.355183946434991	0.176664383383296	0.237553432614954	0.30295632672003	0.205976000941042	0.409173852593492	0.153265811726417	7.61746240054944e-13	0.000390551861909924	0.043896260366571	1.36223601225374e-09	0.192319139374445	3577	63061	2421	2231	1829	1395	1068	650	70	68	49	39	30	6	60200	60390	60792	61226	61553	61971	3947	3949	3968	3978	3987	4011
M13_OSTEOPOROSIS	60_70	UKBB	Z21_TOBAC_USE	-10.9207781234095	1.51310547350323	0.646420706535315	0.188369828428928	1.56818173317996	0.412185470827212	210.617765086965	0.290390611908588	0.448187539389866	0.578076355174405	0.243920185709322	0.500657229405497	0.958647280395155	1.88244338143869e-07	0.149217874407859	0.744533072006106	1.28380818898518e-10	0.410343802519303	1045	65974	595	591	555	500	445	370	27	29	22	23	21	4	62031	62035	62071	62126	62181	62256	4366	4364	4371	4370	4372	4389
M13_OSTEOPOROSIS	60_70	UKBB	Z21_TRANSPLANTED_ORGAN_TISSUE_STATUS	1.87088191337188	3.23565196457369	1.5888749816526	2.69697705862809	3.24932916586558	-10.2530426975883	1.00359137552389	0.38527310063249	1.0028612538547	0.711366772036962	0.581795330458954	827.891947141915	0.0622954598226897	4.52859729980212e-17	0.113115963519948	0.000149884374903894	2.33695024660676e-08	0.99011883690779	260	24139	203	169	109	75	47	19	9	10	6	5	3	0	23611	23645	23705	23739	23767	23795	576	575	579	580	582	585
M13_OTHERJOINT	40_50	UKBB	AB1_DERMATOPHYTOSIS	0.63240214398406	0.365319004911406	0.335635131021952	0.0269592840729058	0.754789553105811	NA	0.501087246592102	0.448340609794948	0.578338900468038	1.00067165756784	1.000734764271	0	0.206927216166291	0.41517265771143	0.561683103947068	0.978506641501652	0.450707903874414	NA	377	32116	363	301	186	86	28	0	14	10	5	2	1	0	29811	29873	29988	30088	30146	30174	2305	2309	2314	2317	2318	2319
M13_OTHERJOINT	40_50	UKBB	AB1_GASTROENTERITIS_NOS	-0.168072005264378	0.835414777885556	1.6674631542251	-10.4888023125438	-10.4967683856482	NA	1.00054757358117	0.50108023289397	0.501233185605444	394.635277493994	608.046691084264	0	0.866598994427073	0.095469163046016	0.000878741884276303	0.978795944777365	0.986226726358888	NA	205	33469	196	144	64	20	6	0	9	8	4	0	0	0	31054	31106	31186	31230	31244	31250	2415	2416	2420	2424	2424	2424
M13_OTHERJOINT	40_50	UKBB	AB1_INFECT_PARASIT	0.596408133969313	0.367307268232829	0.861905698135366	0.0866166207924663	-0.103370674116826	NA	0.290997951427325	0.260649352853356	0.270018630938014	0.578943274575753	1.00099404724204	0	0.040410618643605	0.158775810723723	0.00141280050118563	0.881071067751045	0.917750255576745	NA	1226	26203	1181	935	536	256	72	0	45	33	18	4	1	0	24453	24699	25098	25378	25562	25634	1750	1762	1777	1791	1794	1795
M13_OTHERJOINT	40_50	UKBB	AB1_INTESTINAL_INFECTIONS	0.0853991147951	0.565608509470074	1.78937876974433	-11.5014008439566	-11.4973758900111	NA	0.707838522222749	0.448335652566841	0.335058158993758	430.319620896256	702.786478147872	0	0.903970057519749	0.207102191480128	9.26895526715787e-08	0.978677017642953	0.986947430248579	NA	316	33599	300	233	126	46	12	0	16	14	9	0	0	0	31175	31242	31349	31429	31463	31475	2424	2426	2431	2440	2440	2440
M13_OTHERJOINT	40_50	UKBB	AB1_MYCOSES	0.729535196121402	0.648138538785622	0.911172298604543	-0.231951752403466	0.576895284617761	NA	0.409541681006892	0.334815636527025	0.379460878980828	1.00068583030755	1.00073943764128	0	0.0748560394090663	0.0528913118426686	0.01634012702399	0.816698963614718	0.564298202879261	NA	511	32342	487	398	240	109	33	0	24	18	9	2	1	0	30002	30091	30249	30380	30456	30489	2340	2346	2355	2362	2363	2364
M13_OTHERJOINT	40_50	UKBB	AB1_OTHER_BACT_INOTHER	1.41793927680253	-0.00267105988402085	1.77848606347721	-10.4999904623565	-10.4961856562963	NA	0.578250160362284	1.00051076492189	0.578435655843809	431.380136470786	1037.14187589553	0	0.0142016955181992	0.997869893073062	0.00210751089216404	0.980581041182225	0.99192530769242	NA	129	33609	122	85	42	17	2	0	7	4	3	0	0	0	31169	31206	31249	31274	31289	31291	2440	2443	2444	2447	2447	2447
M13_OTHERJOINT	40_50	UKBB	AB1_OTHER_VIRAL	0.381671666964195	0.383103187308601	-12.0143349261997	1.12529878739079	-12.0155483679058	NA	0.707849657726419	0.578200632023309	364.496682448136	0.708149517855929	861.601707191457	0	0.589749706861725	0.507600676858309	0.973705338661194	0.112044706874002	0.988873385794503	NA	229	32454	222	166	101	53	13	0	7	5	2	2	0	0	30044	30100	30165	30213	30253	30266	2410	2412	2415	2415	2417	2417
M13_OTHERJOINT	40_50	UKBB	AB1_SEPSIS_CONDITION	0.361590622836202	0.759182390007061	0.664820452425375	1.60464812687058	-9.52312297368806	NA	0.707836679636461	0.500963774336783	0.707869290913361	0.707984222212328	266.426727913297	0	0.609463757021182	0.129660080641765	0.347635600454156	0.0234206241327967	0.971486587748343	NA	258	33635	248	157	86	33	11	0	10	8	4	2	0	0	31194	31285	31356	31409	31431	31442	2441	2443	2447	2449	2451	2451
M13_OTHERJOINT	40_50	UKBB	AB1_VIRAL_NOS	0.406467671881637	0.421834266299264	-12.0173271459273	1.18102407424468	-12.0267765092263	NA	0.707852853118521	0.578208606780626	374.098050691049	0.708177554095643	936.513014308097	0	0.565814724908663	0.465662992036319	0.974373587486101	0.0953763142446485	0.989753783030369	NA	221	32445	214	160	96	50	11	0	7	5	2	2	0	0	30035	30089	30153	30199	30238	30249	2410	2412	2415	2415	2417	2417
M13_OTHERJOINT	40_50	UKBB	AB1_VIRAL_SKIN_MUCOUS_MEMBRANE	1.17276795823875	0.3264533302531	-0.0383790981696289	-11.4982330747391	1.56915550994124	NA	0.379467118056574	0.448371679496228	0.707949453361791	309.451518850255	0.708236948444258	0	0.00199775781445669	0.466560687197208	0.956766550021333	0.970359970841553	0.0267202903234568	NA	370	29892	354	299	174	86	24	0	16	9	4	2	2	0	27679	27734	27859	27947	28009	28033	2213	2220	2225	2227	2227	2229
M13_OTHERJOINT	40_50	UKBB	AB1_VIRAL_WARTS	1.47827152293689	0.0556858167965264	-0.0608698370038976	-11.4953237551301	-11.4896516378826	NA	0.448538822322498	0.707857851979293	1.00061139757309	465.10799903336	701.796893115025	0	0.000981595576249902	0.93729663673512	0.951492492244274	0.980281982529369	0.986937807467486	NA	195	29686	187	159	91	39	12	0	8	3	1	0	0	0	27487	27515	27583	27635	27662	27674	2199	2204	2206	2207	2207	2207
M13_OTHERJOINT	40_50	UKBB	AB1_ZOSTER	0.719515840191488	0.225539319007504	-12.0135920693872	-12.0118398708975	-11.9935911341434	NA	0.707960018396772	0.70789217355117	424.813284922254	585.693082699609	1041.97702423576	0	0.309475740424654	0.750024633282928	0.977439071523405	0.983637522709922	0.990816217952945	NA	166	29758	162	134	78	41	9	0	4	2	0	0	0	0	27565	27593	27649	27686	27718	27727	2193	2195	2197	2197	2197	2197
M13_OTHERJOINT	40_50	UKBB	ACUTE_RESPIRATORY_INFECTIONS	0.1229863006774	0.472246110578236	0.252140797729537	-0.332873718725433	0.463897849029846	NA	0.379989499418749	0.252880548569324	0.355840735858897	0.708480179233774	0.708544884913201	0	0.74619765067528	0.0618363838163721	0.478586600574961	0.638467930823037	0.512648644041651	NA	1172	24230	1137	934	592	268	84	0	35	28	12	4	2	0	22636	22839	23181	23505	23689	23773	1594	1601	1617	1625	1627	1629
M13_OTHERJOINT	40_50	UKBB	ALCOHOLMENTAL	1.36004012775527	0.671052426080819	0.161021830055664	0.813140527141933	-10.4810295715566	NA	0.501072431918	0.578207821793343	1.00054071066776	1.00074379763069	389.728628368904	0	0.00664243036381635	0.245815562870677	0.872144744527507	0.416484043791846	0.978544958873483	NA	178	33977	169	128	74	38	14	0	9	5	2	1	0	0	31461	31502	31556	31592	31616	31630	2516	2520	2523	2524	2525	2525
M13_OTHERJOINT	40_50	UKBB	ALCOHOL_RELATED	0.950452535040703	1.05804553742752	0.71831127048729	0.719556027842995	-9.98350166189572	NA	0.578255772047682	0.448312770596401	0.707869791473417	1.00073569719504	295.136590838262	0	0.100247649113971	0.0182719245778769	0.310224744188379	0.472124258239662	0.973015331784839	NA	205	33881	194	144	85	42	15	0	11	8	3	1	0	0	31390	31440	31499	31542	31569	31584	2491	2494	2499	2501	2502	2502
M13_OTHERJOINT	40_50	UKBB	ARTHROSIS_COMORB	0.999001396531174	1.27002454421857	1.40067008392555	1.09231842752724	1.17017058167849	NA	0.410348097778799	0.29143894358466	0.380412182111833	0.708699164107445	1.00125165236412	0	0.0149114809092354	1.31392998319779e-05	0.000231429480036861	0.123243649578574	0.242521392042258	NA	431	22065	403	314	163	66	20	0	28	22	10	3	1	0	20716	20805	20956	21053	21099	21119	1349	1355	1367	1374	1376	1377
M13_OTHERJOINT	40_50	UKBB	ASTHMA_ACUTE_RESPIRATORY_INFECTIONS	0.54104426929106	0.756000912482578	0.548200624162386	-11.0000311616781	1.03839992851958	NA	0.707987752650677	0.501129833318098	0.707976915572241	346.173225235523	1.00081680254557	0	0.444748042406577	0.131402847682045	0.438741630337954	0.97465061534042	0.299478463646066	NA	210	29511	201	164	103	44	22	0	9	7	3	1	1	0	27442	27479	27540	27599	27621	27643	2069	2071	2075	2077	2077	2078
M13_OTHERJOINT	40_50	UKBB	ASTHMA_COMORB	0.464824481423146	0.896825629744633	0.82758985422453	0.955306745343162	0.197904177888672	NA	0.260997664813247	0.173112207954664	0.239056249029592	0.319337667447259	0.708660703908507	0	0.0749201872283941	2.211697204911e-07	0.000536367859426752	0.00277587438959248	0.780041413859832	NA	1906	25608	1826	1390	778	385	114	0	80	65	30	12	2	0	24113	24549	25161	25554	25825	25939	1495	1510	1545	1563	1573	1575
M13_OTHERJOINT	40_50	UKBB	ASTHMA_CVDMETABOCOMORB	0.275937571289852	0.725284482931041	0.873504515978736	0.325096831758851	0.959544286555564	NA	0.579040947359398	0.380369048726133	0.502002571556336	1.00115002674625	1.00138606238781	0	0.633687997484632	0.056547587737836	0.081852008028329	0.745390429632032	0.337953780585841	NA	519	23075	503	374	186	82	30	0	16	13	6	2	1	0	21876	22005	22193	22297	22349	22379	1199	1202	1209	1213	1214	1215
M13_OTHERJOINT	40_50	UKBB	ASTHMA_EXCL	0.476116318065623	0.620487566331505	-0.00464119818478591	0.366140970559908	-12.9956318968074	NA	0.291932539705612	0.217362021811321	0.3806469863632	0.45005143494702	549.130718708542	0	0.102908863382724	0.00430873568867613	0.990271698571117	0.415900721441078	0.981119165476382	NA	1499	20154	1453	1165	699	347	102	0	46	34	12	5	0	0	18898	19186	19652	20004	20249	20351	1256	1268	1290	1297	1302	1302
M13_OTHERJOINT	40_50	UKBB	ASTHMA_HOSPITAL_INFECTIONS	0.49587455140747	0.717536006703892	0.505393015187865	-10.9997432664872	0.986375324402144	NA	0.707968569363347	0.501110154528636	0.707957201727548	336.036276155142	1.00080528908062	0	0.483665749847138	0.152174512012388	0.475304418297705	0.973886872173121	0.324338448148262	NA	220	29573	211	170	107	47	23	0	9	7	3	1	1	0	27492	27533	27596	27656	27680	27703	2081	2083	2087	2089	2089	2090
M13_OTHERJOINT	40_50	UKBB	ASTHMA_HOSPITAL_MAIN	-0.278434974754074	-0.0541542740513946	0.487164111553314	-12.0039169953595	-12.0025719892502	NA	1.00062104769992	0.70787550787289	0.708030159195799	561.067510473712	645.117745731178	0	0.780811120852752	0.939019293614132	0.491417772980755	0.982930736086765	0.98515602078802	NA	236	29817	231	185	107	46	24	0	5	4	2	0	0	0	27708	27754	27832	27893	27915	27939	2109	2110	2112	2114	2114	2114
M13_OTHERJOINT	40_50	UKBB	ASTHMA_IMMUNECOMORB	1.30383396860823	1.46655676162149	1.65310285936169	2.01808831326488	-10.5189114780519	NA	0.449623076520271	0.336357977410327	0.41102347768226	0.503082130451052	454.929788964572	0	0.00373355870385872	1.29998879117767e-05	5.77260745001771e-05	6.03472123762308e-05	0.981552913258621	NA	335	21623	311	241	136	65	16	0	24	19	10	4	0	0	20544	20614	20719	20790	20839	20855	1079	1084	1093	1099	1103	1103
M13_OTHERJOINT	40_50	UKBB	ASTHMA_INFECTIONS	0.49587455140747	0.717536006703892	0.505393015187865	-10.9997432664872	0.986375324402144	NA	0.707968569363347	0.501110154528636	0.707957201727548	336.036276155142	1.00080528908062	0	0.483665749847138	0.152174512012388	0.475304418297705	0.973886872173121	0.324338448148262	NA	220	29573	211	170	107	47	23	0	9	7	3	1	1	0	27492	27533	27596	27656	27680	27703	2081	2083	2087	2089	2089	2090
M13_OTHERJOINT	40_50	UKBB	ASTHMA_MEDICATIO_COMORB	1.91276612263725	1.26557776870063	2.04801387462916	-10.5313062209026	-10.5320924044136	NA	0.502241682399568	0.57914175607994	0.57956478278788	535.854225663225	896.493501290421	0	0.000139836351171194	0.0288694778524112	0.000409770402165377	0.9843199412522	0.99062659058724	NA	151	22023	141	100	47	16	4	0	10	6	3	0	0	0	20917	20958	21011	21042	21054	21058	1106	1110	1113	1116	1116	1116
M13_OTHERJOINT	40_50	UKBB	ASTHMA_MODE	-0.164741900604699	0.0690467677079093	0.608244482026314	-12.0027885997496	-12.0024343988713	NA	1.00108212919446	0.708442661369976	0.708706319219694	599.928155203736	679.319410396671	0	0.869287309331152	0.922358917114724	0.390756548200301	0.984037753921247	0.985903451713605	NA	236	19258	231	185	107	46	24	0	5	4	2	0	0	0	18052	18098	18176	18237	18259	18283	1206	1207	1209	1211	1211	1211
M13_OTHERJOINT	40_50	UKBB	ASTHMA_NAS	0.563742575879984	1.5344589283986	0.886949706383625	1.56360206859663	0.461495175788276	NA	0.449478118185647	0.227823437964389	0.410892095982675	0.450345737449188	1.00145794519773	0	0.209763563709315	1.63593395038471e-11	0.0308815854245535	0.00051658920877528	0.644925368891505	NA	577	19105	540	420	244	106	43	0	37	32	12	6	1	0	17910	18030	18206	18344	18407	18450	1195	1200	1220	1226	1231	1232
M13_OTHERJOINT	40_50	UKBB	ASTHMA_NAS_EXMORE	0.561218477488143	1.53292687401349	0.885558978054052	1.56267233913272	0.462128924130408	NA	0.449478269397771	0.227830219013561	0.410897361128465	0.450353585922707	1.00146168927054	0	0.211811485370453	1.71569720386797e-11	0.0311475222779731	0.000520693357459233	0.644472614748731	NA	577	19044	540	420	244	106	43	0	37	32	12	6	1	0	17853	17973	18149	18287	18350	18393	1191	1196	1216	1222	1227	1228
M13_OTHERJOINT	40_50	UKBB	ASTHMA_PSYCH_COMORB	0.719985166519788	1.17872115616947	1.01620620126481	1.38302489639371	0.517032153993849	NA	0.410500984820253	0.26156788012671	0.380485125401656	0.450014179325041	1.00147297922217	0	0.0794445169819544	6.59466402092187e-06	0.00756668510091263	0.00211711345720269	0.605664661344107	NA	659	22619	625	490	273	138	46	0	34	28	13	6	1	0	21400	21535	21752	21887	21979	22025	1219	1225	1240	1247	1252	1253
M13_OTHERJOINT	40_50	UKBB	AUD	1.6266262620062	0.22249816257459	1.58244383080294	1.55358235089038	-9.48061251702572	NA	0.578319365276228	1.00049399157046	0.707932216675997	1.00081408865601	360.505557350019	0	0.00491307945499759	0.824011615442689	0.0253973869774057	0.120586003364305	0.979019567449994	NA	103	34185	96	65	35	18	6	0	7	4	3	1	0	0	31645	31676	31706	31723	31735	31741	2540	2543	2544	2546	2547	2547
M13_OTHERJOINT	40_50	UKBB	AUD_SWEDISH	0.950450722711557	1.05804324661814	0.718308963669097	0.719553129315426	-9.98350432535585	NA	0.578255772099345	0.448312770595585	0.707869791350532	1.00073569709153	295.136588280294	0	0.100248296903347	0.0182721762668822	0.310226297922544	0.472126042763305	0.97301532435466	NA	205	33881	194	144	85	42	15	0	11	8	3	1	0	0	31390	31440	31499	31542	31569	31584	2491	2494	2499	2501	2502	2502
M13_OTHERJOINT	40_50	UKBB	AUTOIMMUNE	1.01379311565138	0.721156925814441	0.19306212696933	0.941442534318159	0.701035732956906	NA	0.355090084668237	0.334881819592141	0.578342106857414	0.578597017620705	1.00081663936932	0	0.00430326603477743	0.0312819999632771	0.738515436349608	0.103713172018141	0.48363776295812	NA	505	32118	481	371	211	100	30	0	24	16	7	4	1	0	29862	29972	30132	30243	30313	30343	2256	2264	2273	2276	2279	2280
M13_OTHERJOINT	40_50	UKBB	BLEEDING	1.18357539496827	1.00045507394988	1.3908934241825	2.2591218739731	-10.1642274359794	NA	0.409483390509235	0.379231376620521	0.448462238446404	0.448864320226474	303.224866566558	0	0.00384738159978614	0.00833688941887286	0.00192560576920451	4.82931897327557e-07	0.973259575458507	NA	322	33812	299	211	100	42	17	0	23	17	10	5	0	0	31361	31449	31560	31618	31643	31660	2451	2457	2464	2469	2474	2474
M13_OTHERJOINT	40_50	UKBB	BRONCHITIS	0.463121531201472	-0.00346229771519021	-0.0288373636909661	-0.343533062050643	0.523475129367062	NA	0.318008513480352	0.317924587553685	0.409734580742937	0.708177635500209	0.708209273455617	0	0.145304724148229	0.991310960536567	0.943890735683759	0.627609327292291	0.459813993707916	NA	1109	30178	1079	873	541	246	73	0	30	20	10	4	2	0	28064	28270	28602	28897	29070	29143	2114	2124	2134	2140	2142	2144
M13_OTHERJOINT	40_50	UKBB	C3_BREAST	-0.0887049315825311	0.928940993975974	0.88509128891994	1.7058270883562	-10.498821936048	NA	1.00089765970757	0.50169719152242	0.708453334273591	0.708726203524836	424.918880012726	0	0.929379640182556	0.0640837201112762	0.211544768687314	0.0160889481997533	0.980288012395558	NA	185	18684	176	128	67	29	11	0	9	8	4	2	0	0	17244	17292	17353	17391	17409	17420	1440	1441	1445	1447	1449	1449
M13_OTHERJOINT	40_50	UKBB	C3_BREAST_EXALLC	-0.061277816221681	0.961730782611125	0.910424684050274	1.73919173984141	-10.499144745024	NA	1.00099371259642	0.501870504072156	0.708588075175773	0.708905334723593	428.533462611295	0	0.951186403717855	0.0553278497199029	0.198847026552942	0.0141533199466616	0.98045364428125	NA	185	17280	176	128	67	29	11	0	9	8	4	2	0	0	15965	16013	16074	16112	16130	16141	1315	1316	1320	1322	1324	1324
M13_OTHERJOINT	40_50	UKBB	C3_CANCER	0.147590309593537	0.0216700275297541	0.904983135563176	1.00302978717023	0.800762712978508	NA	0.501036651866378	0.448293815935892	0.409609738684737	0.578554584851893	1.00075048948475	0	0.768322469141988	0.961446157341075	0.0271482937158119	0.0829744859945315	0.423616827520439	NA	585	32913	566	407	199	90	26	0	19	15	10	4	1	0	30497	30656	30864	30973	31037	31063	2416	2420	2425	2431	2434	2435
M13_OTHERJOINT	40_50	UKBB	C3_CANCER_EXALLC	0.147590309593537	0.0216700275297541	0.904983135563176	1.00302978717023	0.800762712978508	NA	0.501036651866378	0.448293815935892	0.409609738684737	0.578554584851893	1.00075048948475	0	0.768322469141988	0.961446157341075	0.0271482937158119	0.0829744859945315	0.423616827520439	NA	585	32913	566	407	199	90	26	0	19	15	10	4	1	0	30497	30656	30864	30973	31037	31063	2416	2420	2425	2431	2434	2435
M13_OTHERJOINT	40_50	UKBB	C3_CANCER_WIDE	0.147590309593537	0.0216700275297541	0.904983135563176	1.00302978717023	0.800762712978508	NA	0.501036651866378	0.448293815935892	0.409609738684737	0.578554584851893	1.00075048948475	0	0.768322469141988	0.961446157341075	0.0271482937158119	0.0829744859945315	0.423616827520439	NA	585	32913	566	407	199	90	26	0	19	15	10	4	1	0	30497	30656	30864	30973	31037	31063	2416	2420	2425	2431	2434	2435
M13_OTHERJOINT	40_50	UKBB	C3_CANCER_WIDE_EXALLC	0.147590309593537	0.0216700275297541	0.904983135563176	1.00302978717023	0.800762712978508	NA	0.501036651866378	0.448293815935892	0.409609738684737	0.578554584851893	1.00075048948475	0	0.768322469141988	0.961446157341075	0.0271482937158119	0.0829744859945315	0.423616827520439	NA	585	32913	566	407	199	90	26	0	19	15	10	4	1	0	30497	30656	30864	30973	31037	31063	2416	2420	2425	2431	2434	2435
M13_OTHERJOINT	40_50	UKBB	C3_SKIN	-12.5083087207122	-0.659979194431804	-0.0121301971058657	-12.5104722687973	1.74753288329903	NA	463.370877763531	1.00045199096772	1.00051668206222	769.612533866733	1.00069429590094	0	0.978464390074997	0.509458546228736	0.990326738112047	0.987030521669358	0.0807552894802452	NA	209	33916	206	158	84	37	10	0	3	3	2	1	1	0	31387	31435	31509	31556	31583	31593	2529	2529	2530	2531	2531	2532
M13_OTHERJOINT	40_50	UKBB	C3_SKIN_EXALLC	-12.5098931534298	-0.633000048522721	0.017709284195167	-12.5121676060449	1.78662029751511	NA	470.058813623472	1.00049772137878	1.00056913300901	784.350616253273	1.00077212933757	0	0.978768034617649	0.526939270786587	0.985878810088763	0.98727247515386	0.0742220948379195	NA	209	31556	206	158	84	37	10	0	3	3	2	1	1	0	29240	29288	29362	29409	29436	29446	2316	2316	2317	2318	2318	2319
M13_OTHERJOINT	40_50	UKBB	C3_UNCERTAIN_SECONDARY	0.977438395563207	0.10029792445471	0.737335326044049	1.5870878506867	-8.53093797027685	NA	0.70787280418709	1.00056344487698	1.00071193056965	1.00084102384079	310.418848584048	0	0.167337149523094	0.920152644198297	0.461237434021774	0.112795080322598	0.97807527791314	NA	138	34177	133	79	40	17	3	0	5	3	2	1	0	0	31625	31679	31718	31741	31755	31758	2552	2554	2555	2556	2557	2557
M13_OTHERJOINT	40_50	UKBB	C3_UNCERTAIN_SECONDARY_EXALLC	1.00264668198594	0.126304325964155	0.773279941829606	1.62067428260035	-8.53518344268188	NA	0.707966473940831	1.00063141148335	1.0008007446212	1.00095237782907	314.025691078274	0	0.156706801424371	0.899554118310929	0.439722892688162	0.105418809716363	0.978316255992568	NA	138	31333	133	79	40	17	3	0	5	3	2	1	0	0	29030	29084	29123	29146	29160	29163	2303	2305	2306	2307	2308	2308
M13_OTHERJOINT	40_50	UKBB	CARDIAC_ARRHYTM	1.37640804182999	0.600823175033712	1.23918450762675	1.60481036368743	-9.51894240836789	NA	0.578361013676928	0.707884211249874	0.708018664322596	1.00072454930187	304.608934850669	0	0.0173200455069951	0.396015345861834	0.0800813137804253	0.10879156665146	0.975070392396838	NA	140	30918	132	94	50	17	9	0	8	5	3	1	0	0	28788	28826	28870	28903	28911	28920	2130	2133	2135	2137	2138	2138
M13_OTHERJOINT	40_50	UKBB	CD2_BENIGN	0.000606926464476394	0.0739348688498016	0.346177292549407	1.11032748528163	0.212820972119533	NA	0.448501987138539	0.35510534784858	0.409791115696342	0.448869308557662	1.00083302523862	0	0.998920278791085	0.835068553126473	0.39824192255692	0.0133755724942895	0.831604778326019	NA	857	31729	832	620	356	139	47	0	25	20	12	6	1	0	29453	29665	29929	30146	30238	30285	2276	2281	2289	2295	2300	2301
M13_OTHERJOINT	40_50	UKBB	CD2_BENIGN_COLORECANI	0.424492211630996	0.0449480411818785	1.44437484292102	1.78687508449715	-9.4896303111733	NA	1.00051821475169	1.00048765099611	0.707904820037012	1.00063505679231	330.698841203843	0	0.671367203605753	0.964166186821524	0.0413153033017307	0.0741411975094586	0.977107296535153	NA	111	34207	106	77	38	14	7	0	5	4	3	1	0	0	31666	31695	31734	31758	31765	31772	2541	2542	2543	2545	2546	2546
M13_OTHERJOINT	40_50	UKBB	CD2_BENIGN_COLORECANI_EXALLC	0.456758419816373	0.0856028033313182	1.48451557415849	1.82052316176255	-9.48999776724362	NA	1.00058627142487	1.00055485008288	0.708014617409714	1.00072224574568	339.364834009742	0	0.648037090559461	0.93181990734877	0.0360174725650994	0.0688795128280057	0.977690864808963	NA	111	30816	106	77	38	14	7	0	5	4	3	1	0	0	28573	28602	28641	28665	28672	28679	2243	2244	2245	2247	2248	2248
M13_OTHERJOINT	40_50	UKBB	CD2_BENIGN_EXALLC	0.0205207756608536	0.0992819040222791	0.369113087754922	1.14309671090759	0.237277209397274	NA	0.44865531608207	0.355292345266641	0.409978565535149	0.449087548042932	1.00094017639724	0	0.963518758199913	0.779909313433059	0.36794844209807	0.010916009535881	0.812614636914444	NA	857	28943	832	620	356	139	47	0	25	20	12	6	1	0	26893	27105	27369	27586	27678	27725	2050	2055	2063	2069	2074	2075
M13_OTHERJOINT	40_50	UKBB	CD2_BENIGN_LEIOMYOMA_UTERI	-0.819521918773282	0.156279971209736	0.50508324992872	0.417592109038863	-11.0005811087139	NA	1.00094813647425	0.501805883954798	0.579120010698384	1.00120216437926	442.030874618095	0	0.412931553462485	0.755469865344495	0.383123036566185	0.676612068938807	0.980145531885127	NA	382	18062	373	282	148	54	17	0	9	8	4	1	0	0	16691	16782	16916	17010	17047	17064	1371	1372	1376	1379	1380	1380
M13_OTHERJOINT	40_50	UKBB	CD2_BENIGN_LEIOMYOMA_UTERI_EXALLC	-0.781136139679208	0.195244245906137	0.538940044848549	0.464934172728121	-11.0003423927009	NA	1.00109907498701	0.502092736560545	0.579403424639189	1.00141145275224	447.297584178719	0	0.435226932687751	0.697379029088413	0.352286323092859	0.642447964205572	0.980379686785478	NA	382	15981	373	282	148	54	17	0	9	8	4	1	0	0	14783	14874	15008	15102	15139	15156	1198	1199	1203	1206	1207	1207
M13_OTHERJOINT	40_50	UKBB	CD2_BENIGN_LIPOMATOUS	0.513161812392679	-11.9897567247514	0.667097482078648	-11.9994167831589	-12.0050479304531	NA	1.00054680212096	436.235947939332	1.00054546263664	951.303019602665	1376.41577644299	0	0.6080343075916	0.978073247877212	0.504942182470896	0.989936019000304	0.993040968350346	NA	102	34049	100	71	43	16	5	0	2	1	1	0	0	0	31508	31537	31565	31592	31603	31608	2541	2542	2542	2543	2543	2543
M13_OTHERJOINT	40_50	UKBB	CD2_BENIGN_LIPOMATOUS_EXALLC	0.549279341873886	-11.9894961605161	0.710981949002148	-12.000638678207	-12.0061675382965	NA	1.00062271374399	445.37935904472	1.00062729875039	980.157884879138	1406.15795182611	0	0.583048334597378	0.978523749670753	0.477371671917458	0.990231282890834	0.993187522563028	NA	102	30561	100	71	43	16	5	0	2	1	1	0	0	0	28331	28360	28388	28415	28426	28431	2230	2231	2231	2232	2232	2232
M13_OTHERJOINT	40_50	UKBB	CD2_INSITU	1.66801640511635	0.916910087888699	0.437016326928638	1.82364208399447	-9.53321408431187	NA	0.501202486014798	0.578280434860822	1.00063432794551	0.708173911672346	317.838913143733	0	0.000874627633785825	0.112834539166362	0.662300431020579	0.0100201517682236	0.976071954443445	NA	127	33749	117	95	51	26	8	0	10	6	3	2	0	0	31248	31270	31314	31339	31357	31365	2501	2505	2508	2509	2511	2511
M13_OTHERJOINT	40_50	UKBB	CD2_INSITU_EXALLC	1.70465760187576	0.948574551186434	0.461575614744137	1.86213765663829	-9.54041298960734	NA	0.501369722706091	0.578409465733087	1.00072077945564	0.70833228720198	325.093102054843	0	0.000673855854056863	0.101011268280547	0.644624159602713	0.00856605129038497	0.976588073733873	NA	127	30507	117	95	51	26	8	0	10	6	3	2	0	0	28287	28309	28353	28378	28396	28404	2220	2224	2227	2228	2230	2230
M13_OTHERJOINT	40_50	UKBB	CD2_NEOPLASM	0.23448501524938	0.0357997067012839	0.454952655088917	0.956754157702015	0.55535301980071	NA	0.318122096454286	0.29064418942247	0.318290886231624	0.380065740526005	0.708344913275671	0	0.461066856974568	0.901969588079492	0.152900433413253	0.011824513282917	0.433031323180005	NA	1379	29907	1338	990	541	229	68	0	41	31	19	9	2	0	27815	28163	28612	28924	29085	29153	2092	2102	2114	2124	2131	2133
M13_OTHERJOINT	40_50	UKBB	CHOLELITH_BROAD	-0.610185422878935	0.0349857403520158	0.599750607079419	0.993031686210534	1.18468990137945	NA	1.00053388069462	0.578218999011126	0.578352551597866	0.70811089309137	1.00085294677656	0	0.541954663934927	0.951752607549978	0.299736654048747	0.1608055402253	0.236539645990682	NA	313	33218	303	241	137	63	18	0	10	9	6	3	1	0	30805	30867	30971	31045	31090	31108	2413	2414	2417	2420	2422	2423
M13_OTHERJOINT	40_50	UKBB	COLITNONINFNAS	0.650670142429844	0.886162753926433	0.713083855185498	1.71768309302308	-10.5044542754125	NA	0.578237468277036	0.409411510002979	0.578268145058735	0.501372265105022	390.882958981886	0	0.260476933911215	0.0304275807050684	0.217524648983937	0.000612622643224127	0.978560505190228	NA	271	33193	255	203	120	58	14	0	16	13	7	4	0	0	30776	30828	30911	30973	31017	31031	2417	2420	2426	2429	2433	2433
M13_OTHERJOINT	40_50	UKBB	COPD_ASTHMA_INFECTIONS	0.185375484871047	0.456469629870856	0.0534136385471614	-0.395773491260042	0.420431386091088	NA	0.35542650714243	0.245101541230842	0.379814380581981	0.708313268303388	0.708364229879532	0	0.601978217138109	0.0625510280370322	0.888161535372424	0.576329023330393	0.552830323169565	NA	1225	27023	1189	975	609	276	85	0	36	28	11	4	2	0	25194	25408	25774	26107	26298	26383	1829	1837	1854	1861	1863	1865
M13_OTHERJOINT	40_50	UKBB	COPD_ASTHMA_PNEUMONIA_SEPSIS	0.430218057302793	-0.0266455922608193	1.83636441773769	-10.4965780056196	-10.5360068661129	NA	1.00077333370484	1.00073466475775	0.578777597447641	423.488429240057	683.885490505736	0	0.667278851983676	0.978758010838284	0.00150959548612599	0.980225669691204	0.987708198529255	NA	137	26160	132	95	44	20	5	0	5	4	3	0	0	0	24405	24442	24493	24517	24532	24537	1755	1756	1757	1760	1760	1760
M13_OTHERJOINT	40_50	UKBB	COPD_COMORB	0.556790310105307	0.891554971262235	0.846283162962379	0.965344566702136	0.206303125923821	NA	0.2528717184116	0.17548607121903	0.239019326822516	0.31929965514589	0.708636180712333	0	0.027674587812347	3.76465474632561e-07	0.000399146579575106	0.00250018921764396	0.770954190237029	NA	1859	25826	1779	1356	763	380	112	0	80	64	30	12	2	0	24304	24727	25320	25703	25971	26083	1522	1538	1572	1590	1600	1602
M13_OTHERJOINT	40_50	UKBB	COPD_CVDMETABOCOMORB	0.73568032728061	0.679785519777695	0.832175997648965	0.278587442884998	0.884265895003545	NA	0.449320943772804	0.380284515887563	0.501930686938376	1.00110691078634	1.00133819133828	0	0.101564479499247	0.0738452700347643	0.0973275527278856	0.780797878723856	0.377190802093533	NA	542	23671	524	388	192	85	32	0	18	13	6	2	1	0	22424	22560	22756	22863	22916	22948	1247	1252	1259	1263	1264	1265
M13_OTHERJOINT	40_50	UKBB	COPD_EXCL	0.506211028302546	0.344208574182933	-0.245067684069382	-0.0147106338484384	-13.0017311874366	NA	0.3045035839643	0.261471937017997	0.449359529081627	0.579435475277859	574.361313727483	0	0.0964297889546346	0.188030949152728	0.585498338162258	0.979745584499613	0.981939948909759	NA	1302	20676	1268	1023	616	294	91	0	34	23	8	3	0	0	19353	19598	20005	20327	20530	20621	1323	1334	1349	1354	1357	1357
M13_OTHERJOINT	40_50	UKBB	C_PSOR_ARTHR_COMORB	0.55772934016499	1.37772981373276	0.965642961915206	2.06751816006452	-10.5236119699477	NA	0.579078070808999	0.319131525162012	0.579156227841218	0.502477714997598	412.584509652619	0	0.335480661126379	1.58076604294847e-05	0.0954493505753913	3.87773255333569e-05	0.979650915256666	NA	376	22559	356	262	119	55	17	0	20	17	7	4	0	0	21318	21412	21555	21619	21657	21674	1241	1244	1254	1257	1261	1261
M13_OTHERJOINT	40_50	UKBB	D3_ANAEMIA	0.741284977082474	1.28840503723525	0.42628723072863	1.55199548205467	-11.4819472964379	NA	0.450094310512444	0.281684046545616	0.579629111840813	0.503213685748825	489.382413401383	0	0.099567340446991	4.78644186789234e-06	0.462066530273909	0.00204122381571199	0.981281656650621	NA	541	17961	516	391	218	96	33	0	25	20	7	4	0	0	16994	17119	17292	17414	17477	17510	967	972	985	988	992	992
M13_OTHERJOINT	40_50	UKBB	D3_ANAEMIANAS	0.854610587400358	1.18617568159601	-0.00086565059425641	1.47180211747427	-10.5100332580942	NA	0.578303490678483	0.409487718993962	1.00057524350409	0.708031047586678	406.132745426514	0	0.13946424031033	0.00377073183057269	0.999309707927986	0.0376425976702956	0.979354392173917	NA	218	33529	206	149	81	37	13	0	12	9	3	2	0	0	31054	31111	31179	31223	31247	31260	2475	2478	2484	2485	2487	2487
M13_OTHERJOINT	40_50	UKBB	D3_ANAEMIA_IRONDEF	0.419270827098841	0.690476504965295	0.600672279587816	-12.0185468570102	-12.0189715494455	NA	0.578345129546353	0.409540635710218	0.57834658148154	478.910931343693	687.190069309266	0	0.468483208513049	0.0918000354162744	0.298989582943694	0.979978726943984	0.986045690460826	NA	327	33132	315	243	137	60	20	0	12	9	3	0	0	0	30692	30764	30870	30947	30987	31007	2440	2443	2449	2452	2452	2452
M13_OTHERJOINT	40_50	UKBB	D3_ANAEMIA_IRONDEF_NAS	0.419270827098841	0.690476504965295	0.600672279587816	-12.0185468570102	-12.0189715494455	NA	0.578345129546353	0.409540635710218	0.57834658148154	478.910931343693	687.190069309266	0	0.468483208513049	0.0918000354162744	0.298989582943694	0.979978726943984	0.986045690460826	NA	327	33132	315	243	137	60	20	0	12	9	3	0	0	0	30692	30764	30870	30947	30987	31007	2440	2443	2449	2452	2452	2452
M13_OTHERJOINT	40_50	UKBB	D3_APLASTICANDOTHANAEMIA	0.653777284944462	1.25025862827936	-0.217035110818705	1.89320129919616	-10.5244330511027	NA	0.578292746581481	0.355007861547606	1.00056916776613	0.501339353443846	346.089271826677	0	0.25825297475195	0.000428664083486286	0.828277197037956	0.000159183542660258	0.975740396238808	NA	267	33562	251	184	99	48	18	0	16	13	5	4	0	0	31087	31154	31239	31290	31320	31338	2475	2478	2486	2487	2491	2491
M13_OTHERJOINT	40_50	UKBB	D3_BLOOD_IMMUN	0.625858794418983	1.04893376895988	-0.0435314522900101	1.32422961141948	-11.5028938331417	NA	0.379457854225057	0.252104451341344	0.578355435295303	0.448776443447279	402.928737475951	0	0.0990759611909674	3.17258320379525e-05	0.940001763019562	0.00316997621388815	0.977224918411823	NA	650	31981	619	466	264	112	36	0	31	24	8	5	0	0	29676	29829	30031	30183	30259	30295	2305	2312	2328	2331	2336	2336
M13_OTHERJOINT	40_50	UKBB	D3_NUTRIANAEMIA	0.640930584221096	0.636082258562658	0.536085761337854	-12.016820662303	-12.0166044833901	NA	0.501133129966311	0.409515966102441	0.578337308779678	468.179764911416	655.488267015851	0	0.200910188927847	0.120362496507698	0.353956092666062	0.97952285909835	0.9853737638597	NA	349	33179	336	258	146	63	22	0	13	9	3	0	0	0	30730	30808	30920	31003	31044	31066	2449	2453	2459	2462	2462	2462
M13_OTHERJOINT	40_50	UKBB	D3_OTHERANAEMIA	0.712057976922966	1.3099010694502	-0.177660638193695	1.96111614125638	-10.5248925470956	NA	0.578303840456811	0.355021267751113	1.00057514028177	0.501352575090899	368.458211240069	0	0.218215557717394	0.000224570624548725	0.859069705299668	9.1667435876799e-05	0.977211778288419	NA	249	33541	233	172	95	45	16	0	16	13	5	4	0	0	31066	31127	31204	31254	31283	31299	2475	2478	2486	2487	2491	2491
M13_OTHERJOINT	40_50	UKBB	DIABETES_FG	0.923080972546258	0.372281485966212	1.26535569081047	0.0699734548171749	0.807458822374801	NA	0.379316722642484	0.409415045842385	0.355136507645641	1.00065556152855	1.00070552598231	0	0.0149521405774998	0.363191294654971	0.000366623706962824	0.944251274952816	0.419730125212159	NA	489	32953	466	347	192	78	26	0	23	16	10	2	1	0	30595	30714	30869	30983	31035	31061	2358	2365	2371	2379	2380	2381
M13_OTHERJOINT	40_50	UKBB	DM_COMORB	-0.410791723122279	0.308765249509321	-11.9897428236567	0.829297313448302	-11.960859151273	NA	1.00056120139184	0.578238456586968	406.754291504505	1.00063800420733	921.342734474546	0	0.681394234449543	0.593358388428592	0.976484463140353	0.407235384477639	0.989642164159427	NA	263	33554	258	189	82	37	12	0	5	4	1	1	0	0	31100	31169	31276	31321	31346	31358	2454	2455	2458	2458	2459	2459
M13_OTHERJOINT	40_50	UKBB	DM_COMORB_EXMORE	-0.360148827370916	0.363294729995366	-11.9918777726779	0.885995491475309	-11.9674306933519	NA	1.00063452608785	0.578349361622102	417.447904222441	1.00071932860023	948.377440987273	0	0.718906624747159	0.529900495682103	0.977082605454537	0.375963238780451	0.989931883274587	NA	263	31213	258	189	82	37	12	0	5	4	1	1	0	0	29061	29130	29237	29282	29307	29319	2152	2153	2156	2156	2157	2157
M13_OTHERJOINT	40_50	UKBB	DM_IBD	1.92160207789901	2.67241853037688	3.35761152271094	-11.4764313279778	3.81583613305844	NA	1.00911274197762	0.592493376822127	0.594107061343233	1465.59399052456	1.01361324182821	0	0.0568777437491949	6.46867591323102e-06	1.59029597136734e-08	0.993752175670763	0.000166823986527368	NA	251	19831	243	176	91	40	15	0	8	7	4	1	1	0	19720	19787	19872	19923	19948	19963	111	112	115	118	118	119
M13_OTHERJOINT	40_50	UKBB	DM_OTHER_WIDE	1.3511179851741	0.939378938968849	1.51163406956313	0.68199046157327	-10.5043267192814	NA	0.409565262323955	0.409461957318254	0.409727885298605	1.000706816196	395.414044102485	0	0.000970618302872427	0.0217802309324787	0.000224818043830764	0.495549625641175	0.978806381464724	NA	280	32281	261	197	113	43	14	0	19	13	7	1	0	0	29993	30057	30141	30211	30240	30254	2288	2294	2300	2306	2307	2307
M13_OTHERJOINT	40_50	UKBB	E4_DIABETES	-0.408829664367128	0.316919715891205	0.988682912403641	-11.0039964938927	1.31940398003516	NA	1.00051566268277	0.578184346624654	0.578257482953361	339.667673056808	1.00069981586983	0	0.68281931818873	0.583603200807266	0.0873098151855402	0.974155964614473	0.187342585658859	NA	259	33760	251	183	95	43	15	0	8	7	4	1	1	0	31286	31354	31442	31494	31522	31537	2474	2475	2478	2481	2481	2482
M13_OTHERJOINT	40_50	UKBB	E4_DM2	-0.349658083884807	-0.0247142591805255	1.35596278512151	-10.5081824930051	2.1424967732358	NA	1.00051853138845	0.707792859764745	0.501056067894075	274.573795260307	0.708094400402949	0	0.726731333171526	0.972145636546887	0.00680560583407766	0.96947170315961	0.00248040280089408	NA	243	33720	234	170	86	39	13	0	9	8	6	2	2	0	31246	31310	31394	31441	31467	31480	2474	2475	2477	2481	2481	2483
M13_OTHERJOINT	40_50	UKBB	E4_DM2NOCOMP	-0.235443421688746	0.465330112851155	1.46703116666328	-11.1654347472506	2.39519405502881	NA	1.00051594894089	0.578215534118842	0.501078462472031	431.180762491558	0.70816408246859	0	0.813958815116467	0.420952818374852	0.00341427305343044	0.979341071664602	0.000718924338628191	NA	216	33721	206	154	77	30	10	0	10	9	6	2	2	0	31238	31290	31367	31414	31434	31444	2483	2484	2487	2491	2491	2493
M13_OTHERJOINT	40_50	UKBB	E4_DM2_STRICT	-0.169136700103937	0.530334369423297	1.2232634293272	-10.4975715004477	1.72337939792809	NA	1.00051890182031	0.578223842135737	0.578307054489934	319.701386497042	1.00076547323591	0	0.865758115073749	0.359049207927816	0.0344087291110056	0.973805727094229	0.0850584316206989	NA	203	33878	195	147	75	29	10	0	8	7	4	1	1	0	31395	31443	31515	31561	31580	31590	2483	2484	2487	2490	2490	2491
M13_OTHERJOINT	40_50	UKBB	E4_ENDONUTRMET	0.422603132875852	0.795738212652737	1.27331748459611	1.23905896615515	0.760449036446681	NA	0.334998976417411	0.225950830792422	0.245048136079487	0.379959231613471	0.708303692009149	0	0.207126691921247	0.000428737754527512	2.03410744190077e-07	0.0011100776616249	0.282993013124339	NA	1062	30864	1007	781	415	181	58	0	55	46	26	9	2	0	28811	29037	29403	29637	29760	29818	2053	2062	2082	2099	2106	2108
M13_OTHERJOINT	40_50	UKBB	E4_HYPERCHOL	-0.29306554710565	1.23386858556618	1.38625314422153	2.60059533839803	-10.1595581237225	NA	1.00056844031638	0.379385089685557	0.501203823415017	0.448941027871819	399.553842730093	0	0.769599313888883	0.00114481010532744	0.00567751471661307	6.9250308952339e-09	0.979714170432317	NA	239	32806	222	170	84	32	10	0	17	16	9	5	0	0	30482	30534	30620	30672	30694	30704	2324	2325	2332	2336	2341	2341
M13_OTHERJOINT	40_50	UKBB	E4_HYTHYNAS	-0.217011621028688	0.747468345221156	-0.0973022242752651	1.47976129340513	1.47180606316249	NA	1.00057726561917	0.501108579137884	1.00061378427143	0.708105550980914	1.0008645709492	0	0.828296861025258	0.135796297148819	0.922533787390704	0.0366405525708973	0.14141699979396	NA	207	33455	198	153	89	36	13	0	9	8	4	3	1	0	30982	31027	31091	31144	31167	31180	2473	2474	2478	2479	2481	2482
M13_OTHERJOINT	40_50	UKBB	E4_HYTHY_AI_STRICT	-0.098572841291239	0.861806018831705	0.0274085120613056	1.62488987822873	1.557059533535	NA	1.00067369071278	0.501282483137647	1.00071132992061	0.708260345036736	1.00099492107602	0	0.92153012796833	0.0855775345941737	0.978149448218188	0.0217790948158326	0.119824197455189	NA	202	31388	193	150	86	34	13	0	9	8	4	3	1	0	29247	29290	29354	29406	29427	29440	2141	2142	2146	2147	2149	2150
M13_OTHERJOINT	40_50	UKBB	E4_LIPOPROT	0.335913758734022	1.55267216108955	1.33918530300289	2.30107340501818	-10.158514804104	NA	0.707918143807301	0.317939927224793	0.501216876413909	0.501540410160885	381.836873059818	0	0.63513675172568	1.04198317865027e-06	0.00754303273227257	4.47486987566263e-06	0.978775318332947	NA	257	32917	237	178	90	35	11	0	20	18	8	4	0	0	30588	30647	30735	30790	30814	30825	2329	2331	2341	2345	2349	2349
M13_OTHERJOINT	40_50	UKBB	E4_METABOLIA	0.533347984630944	1.41107363312121	1.23556135626565	1.96892075593527	-10.5147513450457	NA	0.501015550712724	0.269048983195698	0.409560105829322	0.448762535387774	348.927994117313	0	0.287086954156524	1.56560706662376e-07	0.00255457415324039	1.14690201624012e-05	0.975959830294515	NA	422	33584	393	285	146	59	18	0	29	25	11	5	0	0	31183	31291	31430	31517	31558	31576	2401	2405	2419	2425	2430	2430
M13_OTHERJOINT	40_50	UKBB	E4_NUTRIDEF	0.684786081373518	1.02095440131317	1.07015311659356	0.758487632983184	0.99859501050285	NA	0.409509408409382	0.27909850153744	0.379479715952652	0.708066865680683	1.0007319052022	0	0.0944827490901049	0.000254148125628192	0.0048015637325005	0.28407544426277	0.318344986746249	NA	518	33290	489	387	201	80	21	0	29	23	10	3	1	0	30948	31050	31236	31357	31416	31437	2342	2348	2361	2368	2370	2371
M13_OTHERJOINT	40_50	UKBB	E4_OBESITY	0.868870768568689	1.13831093390962	1.27105964640374	0.945787778403798	1.04194884321913	NA	0.409497649670373	0.290327488006209	0.379427840050752	0.708042993469458	1.00073003406835	0	0.0338548124879638	8.82618995192102e-05	0.000808297222216825	0.181622065314162	0.297787960573501	NA	431	33413	403	314	163	66	20	0	28	22	10	3	1	0	31042	31131	31282	31379	31425	31445	2371	2377	2389	2396	2398	2399
M13_OTHERJOINT	40_50	UKBB	E4_OBESITYNAS	0.68642523265944	1.28050678571806	1.28571122314005	0.996894336642542	-9.50768308199404	NA	0.578261179363529	0.354969115456839	0.501181126950831	1.00069223406898	296.555476805564	0	0.235207694431174	0.000309310223355518	0.0103068089929617	0.319150681784689	0.97442389448273	NA	258	33361	242	182	92	32	9	0	16	13	5	1	0	0	30979	31039	31129	31189	31212	31221	2382	2385	2393	2397	2398	2398
M13_OTHERJOINT	40_50	UKBB	E4_OBESITY_HYPER	0.866470974933068	1.13536007681552	1.27110055530796	0.945832473082704	1.04201516943626	NA	0.40949880838061	0.290328259649518	0.379427855865083	0.708043018181395	1.00073004660567	0	0.03435072798317	9.20640018917538e-05	0.000807983067747625	0.181601442828198	0.297757213470023	NA	432	33414	404	315	163	66	20	0	28	22	10	3	1	0	31043	31132	31284	31381	31427	31447	2371	2377	2389	2396	2398	2399
M13_OTHERJOINT	40_50	UKBB	E4_PCOS_CONCORTIUM	-13.0036500128296	0.524100637452879	0.318695253083146	0.277510205083132	1.17293174941297	NA	541.15686146057	0.501721533155197	0.708511197101486	1.00120262362252	1.00119186456279	0	0.980829194033907	0.29620573795666	0.652847618160102	0.781644302510963	0.241383621995812	NA	258	18206	250	197	118	61	17	0	8	8	4	2	1	0	16826	16879	16958	17015	17059	17076	1380	1380	1384	1386	1387	1388
M13_OTHERJOINT	40_50	UKBB	E4_PCOS_CONSORTIUM_EXCLUSIONS	-0.947619113478411	0.254596938838982	0.375915757355938	0.227956601666823	-11.0216951840836	NA	1.00065532260218	0.448627439964226	0.578559942595163	1.00082903658487	409.413455497157	0	0.34363953108417	0.57037321448944	0.515857702166511	0.819826780961752	0.978522986457464	NA	429	33102	419	316	170	66	21	0	10	9	4	1	0	0	30668	30771	30917	31021	31066	31087	2434	2435	2440	2443	2444	2444
M13_OTHERJOINT	40_50	UKBB	E4_THYROID	-0.418234058444862	0.515749395904899	0.782895060774826	0.547672667549643	1.21514460408649	NA	1.00057500347176	0.501084484392202	0.578410542787917	1.00072748355939	1.00087307880397	0	0.675951715642122	0.303354533445166	0.175886903163469	0.584190136465393	0.224715415284917	NA	252	33560	242	193	111	47	17	0	10	9	5	2	1	0	31080	31129	31211	31275	31305	31322	2480	2481	2485	2488	2489	2490
M13_OTHERJOINT	40_50	UKBB	E4_THYROID_CTRL_EXCLUSION	0.811778045337439	0.639497621846188	0.39944018727693	0.471829124703343	0.646439653880157	NA	0.379431000746019	0.334909110574324	0.501178414500045	0.708167072474881	1.00084746527373	0	0.0323983049340596	0.056201979832762	0.425449883028493	0.505239756228101	0.518349117907736	NA	542	31701	519	405	231	108	32	0	23	16	7	3	1	0	29479	29593	29767	29890	29966	29998	2222	2229	2238	2242	2244	2245
M13_OTHERJOINT	40_50	UKBB	F5_ADO	0.501127173336969	0.968395704484445	1.20031287751942	1.38224207892556	0.870334218869185	NA	0.501136684939334	0.317933424908039	0.379529627612466	0.501532069503217	1.0009193834549	0	0.317319693185907	0.00231979430469493	0.00156349365559219	0.00585059722088325	0.384554691576501	NA	440	30951	414	324	181	88	26	0	26	22	12	5	1	0	28819	28909	29052	29145	29207	29233	2132	2136	2146	2153	2157	2158
M13_OTHERJOINT	40_50	UKBB	F5_ALCOHOL	1.41835581720597	0.73379085334201	0.21829985494099	0.888507125044053	-10.4793332340616	NA	0.501184006743409	0.578299283259096	1.00059951427382	1.00083304800315	403.904751006239	0	0.00465465300268655	0.204484817200901	0.827297391381194	0.37466578962047	0.979301158983132	NA	178	32542	169	128	74	38	14	0	9	5	2	1	0	0	30269	30310	30364	30400	30424	30438	2273	2277	2280	2281	2282	2282
M13_OTHERJOINT	40_50	UKBB	F5_ALLANXIOUS	-0.380777576908451	1.45833180135163	1.08898793876756	0.721320440942121	-9.51442133617705	NA	1.00050551603601	0.334820956233923	0.578310910977872	1.00073546590208	280.94882135665	0	0.703511076108701	1.32728895679424e-05	0.0596936911949565	0.471038529405508	0.972984549090092	NA	250	33670	236	166	84	40	10	0	14	13	4	1	0	0	31219	31289	31371	31415	31445	31455	2451	2452	2461	2464	2465	2465
M13_OTHERJOINT	40_50	UKBB	F5_ANXIETY	-0.0633099800801947	1.20085622649442	0.983340425053113	1.09901943438884	-9.5162302981574	NA	1.00052277195542	0.448348511868213	0.707937261402434	1.00079968992791	361.063646327817	0	0.949546009472744	0.00739750282702862	0.164826062734862	0.272142810206226	0.978973307488552	NA	183	33573	174	120	62	27	6	0	9	8	3	1	0	0	31132	31186	31244	31279	31300	31306	2441	2442	2447	2449	2450	2450
M13_OTHERJOINT	40_50	UKBB	F5_DEPRESSIO	0.519269510514575	0.970419787956279	1.20320629031823	1.37044171694035	0.869418479947387	NA	0.501142448705536	0.317932486739697	0.37952633138369	0.501541784456068	1.00091761814419	0	0.300122151665887	0.002271081974158	0.0015228996366	0.0062863740811199	0.38505423609799	NA	431	30899	405	322	180	89	26	0	26	22	12	5	1	0	28766	28849	28991	29082	29145	29171	2133	2137	2147	2154	2158	2159
M13_OTHERJOINT	40_50	UKBB	F5_MOOD	0.477171864624481	0.942465560449918	1.16718375846346	1.32827984639293	0.794920405230414	NA	0.501139000007987	0.317932216092648	0.379522974730926	0.501512287613772	1.00090136205986	0	0.341008402203744	0.0030331317097375	0.00210222635361986	0.00808381397481477	0.427076366294701	NA	450	30908	424	332	187	93	28	0	26	22	12	5	1	0	28777	28869	29014	29108	29173	29201	2131	2135	2145	2152	2156	2157
M13_OTHERJOINT	40_50	UKBB	F5_NEUROTIC	-0.603987842242528	1.31190932384853	0.768375475368567	1.0892166649624	-10.5090159504787	NA	1.00049177787365	0.317742729409834	0.578298806739027	0.708093037878208	376.567037167452	0	0.546049125197811	3.64595836713966e-05	0.183952757372563	0.123990071635504	0.977735987297938	NA	312	33742	296	216	115	55	16	0	16	15	5	2	0	0	31289	31369	31470	31530	31569	31585	2453	2454	2464	2467	2469	2469
M13_OTHERJOINT	40_50	UKBB	F5_PSYCH	0.265934461608187	0.992040657345951	0.720766224380175	1.22296676019751	0.141999254530641	NA	0.379514244828681	0.215809373765427	0.335224701283063	0.380031523479917	1.00089811660197	0	0.48347573271382	4.28951564799131e-06	0.0315474013682595	0.00129057838414183	0.887181240026054	NA	989	29690	943	716	388	185	55	0	46	39	17	8	1	0	27722	27949	28277	28480	28610	28665	1968	1975	1997	2006	2013	2014
M13_OTHERJOINT	40_50	UKBB	F5_PSYCH_INCLAVO	0.265934461608187	0.992040657345951	0.720766224380175	1.22296676019751	0.141999254530641	NA	0.379514244828681	0.215809373765427	0.335224701283063	0.380031523479917	1.00089811660197	0	0.48347573271382	4.28951564799131e-06	0.0315474013682595	0.00129057838414183	0.887181240026054	NA	989	29690	943	716	388	185	55	0	46	39	17	8	1	0	27722	27949	28277	28480	28610	28665	1968	1975	1997	2006	2013	2014
M13_OTHERJOINT	40_50	UKBB	F5_SUBSNOALCO	-0.931708312941202	0.88522529146169	1.26041623783739	0.370076214143738	-10.0109417664769	NA	1.00052692811273	0.334844529848507	0.409746240598464	1.00078303155267	407.967649613831	0	0.351741000959987	0.00820076120577269	0.00209734657036893	0.711541455945039	0.980423020437276	NA	434	33404	417	309	143	59	8	0	17	16	7	1	0	0	31000	31108	31274	31358	31409	31417	2404	2405	2414	2420	2421	2421
M13_OTHERJOINT	40_50	UKBB	F5_SUBSTANCE	0.448680234534782	0.943991824369286	0.943355758628556	0.665687053377075	-10.9946609513142	NA	0.448356624480693	0.290358273574435	0.409620523677951	0.708131412396069	423.062111230686	0	0.316961339829217	0.00114948217136447	0.0212788853177106	0.347186033262174	0.979266678304233	NA	549	33556	524	388	198	88	20	0	25	20	8	2	0	0	31136	31272	31462	31572	31640	31660	2420	2425	2437	2443	2445	2445
M13_OTHERJOINT	40_50	UKBB	F5_TOBAC	-0.91731573996164	0.90442028893046	1.28792354552582	0.422550462253636	-9.49060512074037	NA	1.00052809406816	0.334855111868225	0.409762156839247	1.00077916908149	314.563555388599	0	0.359230908462223	0.00691458453773023	0.00167168565431763	0.672863364185552	0.975930909664846	NA	428	33410	411	303	139	56	8	0	17	16	7	1	0	0	31007	31115	31279	31362	31410	31418	2403	2404	2413	2419	2420	2420
M13_OTHERJOINT	40_50	UKBB	FALLS	0.287024610261775	0.287495439765422	-0.209213916954043	-10.5028161976336	1.68363336977397	NA	0.707809289000674	0.578187499776457	1.00053520361676	273.13544612304	1.00074710607906	0	0.685101770724413	0.619022881299826	0.834368609691849	0.969326682700349	0.0924958638520282	NA	254	33665	247	187	103	40	10	0	7	5	2	1	1	0	31211	31271	31355	31418	31448	31458	2454	2456	2459	2460	2460	2461
M13_OTHERJOINT	40_50	UKBB	FG_CVD	0.551447948184771	0.589198406721528	0.703761369287873	-0.51231900961771	0.779183264235724	NA	0.335248426014639	0.269518344796999	0.355487285093628	1.00080777577344	0.708446512455318	0	0.0999917809279245	0.0288071086082252	0.0477362393490074	0.608717145378064	0.271398487107447	NA	984	28038	950	717	369	158	60	0	34	25	11	3	2	0	26217	26450	26798	27009	27107	27167	1821	1830	1844	1852	1853	1855
M13_OTHERJOINT	40_50	UKBB	FG_DISVEINLYMPH	0.96365350887504	0.823442244078106	-13.011282909806	-13.0097945598566	-13.0010195008323	NA	0.578704900430699	0.501494498159687	689.746504733721	1076.31823153918	1656.39479372559	0	0.0958748913458072	0.10059484821181	0.984949708320126	0.990355955001174	0.993737479576749	NA	237	25348	230	181	98	42	12	0	7	4	0	0	0	0	23832	23881	23964	24020	24050	24062	1516	1519	1523	1523	1523	1523
M13_OTHERJOINT	40_50	UKBB	FG_HYPERTENSION	1.02412762448362	0.787320353098151	0.934574646370723	-11.4837734031932	1.49638923376361	NA	0.355590958188147	0.335330747670763	0.44889459950801	346.100686170215	0.708623664815919	0	0.00397584142403473	0.0188799988228922	0.0373473351658564	0.973530695341569	0.0347135648496697	NA	556	26975	532	388	188	78	30	0	24	16	7	2	2	0	25250	25394	25594	25704	25752	25782	1725	1733	1742	1747	1747	1749
M13_OTHERJOINT	40_50	UKBB	FG_OTHHEART	0.0487417990514871	0.767494904326376	0.995543246529333	-10.9993283742296	-11.0015827141757	NA	1.00076769229669	0.578593880073622	0.708309619358189	480.14294578348	622.00626855738	0	0.961154862132547	0.18467978619044	0.159866743947582	0.981723303848127	0.985888349082303	NA	204	25857	198	137	74	27	11	0	6	5	2	0	0	0	24275	24336	24399	24446	24462	24473	1582	1583	1586	1588	1588	1588
M13_OTHERJOINT	40_50	UKBB	FIBRO_COMORB	0.544235844936422	0.537425428716638	1.71474702835162	1.40950077674081	0.623302079254479	NA	0.449313454355131	0.356075439993356	0.262030859246219	0.450046032395141	1.00153661779448	0	0.225795406952163	0.131221584412054	5.98686739449628e-11	0.00173676906974898	0.533714530048519	NA	635	21850	601	484	282	134	41	0	34	29	21	6	1	0	20669	20786	20988	21136	21229	21270	1181	1186	1194	1209	1214	1215
M13_OTHERJOINT	40_50	UKBB	G6_CARPTU	1.07576707388945	0.977721111528486	2.00752771647765	2.63771054119831	-9.17540943962381	NA	0.708008384680863	0.57832718205475	0.501320397496033	0.578790735630829	280.872819875188	0	0.128655043648418	0.0909128355295611	6.21539383016808e-05	5.18207072077402e-06	0.973939750957834	NA	125	32430	113	95	44	19	8	0	12	10	7	3	0	0	30255	30273	30324	30349	30360	30368	2175	2177	2180	2184	2187	2187
M13_OTHERJOINT	40_50	UKBB	G6_EPIPAROX	-0.335103418641274	0.439760176678784	0.96104897889507	-12.0097163304083	-12.0109129378802	NA	0.707882277576874	0.379337719960672	0.379502847028015	371.374732579997	595.307058686154	0	0.635935943144152	0.246340412039684	0.0113288109815377	0.974202075465364	0.983902976266842	NA	480	31424	464	375	225	103	28	0	16	14	7	0	0	0	29179	29268	29418	29540	29615	29643	2245	2247	2254	2261	2261	2261
M13_OTHERJOINT	40_50	UKBB	G6_HEADACHE	0.448380373269873	-0.043417028437797	1.06828944488674	-11.0127974222541	-11.0050233869136	NA	1.00063813474361	1.00059722180495	0.708057637500818	457.100170321179	874.713570141381	0	0.654085048731645	0.965389760778597	0.131359980451198	0.980778631029884	0.989961849331997	NA	113	30696	109	89	60	26	5	0	4	3	2	0	0	0	28558	28578	28607	28641	28662	28667	2138	2139	2140	2142	2142	2142
M13_OTHERJOINT	40_50	UKBB	G6_MIGRAINE	-12.0230993114457	0.723702285195583	1.21484798128727	-12.0222819799424	-12.0202765703826	NA	418.620678274746	0.578418489467726	0.578507454848578	657.429017330222	1067.82764248076	0	0.977087308103887	0.210870932499393	0.0357315286843719	0.985410046829001	0.991018596854484	NA	163	30886	157	121	76	34	9	0	6	6	3	0	0	0	28713	28749	28794	28836	28861	28870	2173	2173	2176	2179	2179	2179
M13_OTHERJOINT	40_50	UKBB	G6_NERPLEX	1.16410899627901	1.14585215943494	1.64742485639442	1.64428632155988	-10.4945550339615	NA	0.334927403599096	0.279180952815327	0.303511588579072	0.501424194440267	329.135814865417	0	0.000509511591139258	4.05479523527029e-05	5.70269641431367e-08	0.00104089982414926	0.974563616472303	NA	496	33032	459	348	179	69	22	0	37	28	15	4	0	0	30735	30846	31015	31125	31172	31194	2297	2306	2319	2330	2334	2334
M13_OTHERJOINT	40_50	UKBB	G6_NEURO	0.708190392487484	0.81161581585336	1.36936028166155	0.97308998603397	-11.4853780794452	NA	0.303521913875342	0.231938664461885	0.238541454236362	0.449060732740389	365.270902986489	0	0.0196353931746823	0.000466535371432986	9.43668968424489e-09	0.0302390351340681	0.974915888639358	NA	1004	29528	951	747	406	174	49	0	53	42	23	5	0	0	27589	27793	28134	28366	28491	28540	1939	1950	1969	1987	1992	1992
M13_OTHERJOINT	40_50	UKBB	G6_OTHNEU	0.504328405461321	0.06801561253901	1.74254170261737	1.43841425330674	-9.5104940420041	NA	1.0004930306758	1.00045655715412	0.578274134517977	1.00063177442012	360.930802122435	0	0.614205245956173	0.945797914278394	0.00258381709503288	0.150574248258176	0.978978246533497	NA	110	34078	104	74	40	19	6	0	6	5	4	1	0	0	31554	31584	31618	31639	31652	31658	2524	2525	2526	2529	2530	2530
M13_OTHERJOINT	40_50	UKBB	G6_ROOTPLEXOTHUNS	0.424031039751637	1.87769906808995	2.01009817288048	2.446601776908	-9.16598681001688	NA	1.00058056630538	0.409551409436321	0.578465161353586	0.708151994893429	324.177011297806	0	0.671722615234621	4.54486166366959e-06	0.000511078125793	0.000550475481478592	0.977443110502563	NA	120	32446	108	79	34	16	6	0	12	11	5	2	0	0	30254	30283	30328	30346	30356	30362	2192	2193	2199	2202	2204	2204
M13_OTHERJOINT	40_50	UKBB	G6_SLEEPDISOTH	-12.0000713907777	0.638709706966283	1.00460744201591	-12.002893118487	-12.004694206828	NA	358.101116890815	0.501069297743421	0.57839210070631	553.019076086366	789.910976996566	0	0.973267662180124	0.202417797812845	0.0824053721450702	0.982683831968029	0.987874593788767	NA	225	30970	218	181	94	47	16	0	7	7	3	0	0	0	28786	28823	28910	28957	28988	29004	2184	2184	2188	2191	2191	2191
M13_OTHERJOINT	40_50	UKBB	GOUT_COMORB	0.962850114340484	0.723934434638554	1.17674659963033	-12.5125129323364	2.082990080435	NA	0.356150455583546	0.335872931709583	0.380490593489229	547.570629817089	0.502688462198756	0	0.00686149797448299	0.0311319622798385	0.00198338663944968	0.981769160788852	3.41747051889739e-05	NA	653	22956	625	451	224	95	36	0	28	20	11	4	4	0	21663	21837	22064	22193	22252	22288	1293	1301	1310	1317	1317	1321
M13_OTHERJOINT	40_50	UKBB	H7_CHOROIDRETINA	-11.9916749239662	0.0432423099858979	0.783871335624087	-11.9836515618683	-11.9839495412495	NA	486.088511122907	1.00049745078057	1.00055095624179	958.48760579844	1243.76200091214	0	0.980318395425973	0.965525516797212	0.433368953879275	0.990024574751151	0.992312307047708	NA	116	34024	114	80	39	15	6	0	2	2	1	0	0	0	31481	31515	31556	31580	31589	31595	2543	2543	2544	2545	2545	2545
M13_OTHERJOINT	40_50	UKBB	H7_CONJUNCTIVA	0.732533843234665	0.524314410900074	0.275539365419957	-12.002672903904	-12.0082468334031	NA	0.5783163184257	0.50099264890797	0.707909129795841	418.955857585579	565.953583969802	0	0.20527460269676	0.295306662398422	0.697106122896456	0.977144519305884	0.983071975909872	NA	245	33030	236	196	128	79	30	0	9	6	2	0	0	0	30588	30628	30696	30745	30794	30824	2442	2445	2449	2451	2451	2451
M13_OTHERJOINT	40_50	UKBB	H7_CONJUNCTIVITIS	1.03473439374937	0.772807359160718	-0.225187475966052	-12.004213407733	-12.0085899199474	NA	0.578373212672108	0.50100950113779	1.00055835945802	471.185508328499	632.709763280495	0	0.0736079335644442	0.122952039235632	0.821931189580433	0.979674798219217	0.98485736457319	NA	183	32951	175	153	106	63	24	0	8	5	1	0	0	0	30514	30536	30583	30626	30665	30689	2437	2440	2444	2445	2445	2445
M13_OTHERJOINT	40_50	UKBB	H7_CONJUNCTIVITISACUNONATOPIC	1.03473439374937	0.772807359160718	-0.225187475966052	-12.004213407733	-12.0085899199474	NA	0.578373212672108	0.50100950113779	1.00055835945802	471.185508328499	632.709763280495	0	0.0736079335644442	0.122952039235632	0.821931189580433	0.979674798219217	0.98485736457319	NA	183	32951	175	153	106	63	24	0	8	5	1	0	0	0	30514	30536	30583	30626	30665	30689	2437	2440	2444	2445	2445	2445
M13_OTHERJOINT	40_50	UKBB	H7_EYE_ADNEXA	0.386150624610131	0.181379125332691	0.300484435193082	-0.120673741453386	0.645850665299538	NA	0.379394994782876	0.334869369537225	0.409662616647612	0.708133550700356	0.708220171889473	0	0.308770006542957	0.588065542875745	0.46325813275444	0.86468692753423	0.361803007836355	NA	821	30714	795	632	378	192	63	0	26	19	10	4	2	0	28519	28682	28936	29122	29251	29314	2195	2202	2211	2217	2219	2221
M13_OTHERJOINT	40_50	UKBB	H7_LACRIMALSYSTEM	-12.0114378583961	-0.0111725122769816	1.27531519088441	-12.0091170876964	-11.9945875092206	NA	514.396254601002	1.000479241137	0.707908702728555	710.622208256674	1099.07255327193	0	0.981370645906005	0.991090080223995	0.0716201782698285	0.986516839837378	0.991292561907182	NA	106	33133	103	84	47	28	8	0	3	3	2	0	0	0	30687	30706	30743	30762	30782	30790	2446	2446	2447	2449	2449	2449
M13_OTHERJOINT	40_50	UKBB	H7_LIDLACRIMALORBIT	0.170648769015883	-0.301749139870444	0.617932385038062	-11.502417574046	1.41480696070517	NA	0.707817044338844	0.707747212364879	0.578224502185599	332.031923345008	0.70811382077095	0	0.809484095329548	0.669851680557939	0.285217453769389	0.972364807714457	0.0457173419250391	NA	285	33378	276	223	134	74	28	0	9	7	5	2	2	0	30908	30961	31050	31110	31156	31184	2470	2472	2474	2477	2477	2479
M13_OTHERJOINT	40_50	UKBB	H7_VISUALDISTBLIND	0.96711662396347	1.18389027656972	0.272923313240477	1.72928441327927	-9.53393368533732	NA	0.707846603861961	0.500986203471223	1.0005572943501	0.708087085396209	333.897709003256	0	0.171851111030595	0.0181218241436332	0.785029023023334	0.0145983919081165	0.977220733323031	NA	128	34019	119	97	61	29	8	0	9	7	3	2	0	0	31499	31521	31557	31589	31610	31618	2520	2522	2526	2527	2529	2529
M13_OTHERJOINT	40_50	UKBB	H8_EAR_MASTOID	-0.119874560981459	0.539741384831151	0.373116362955692	0.735667230801409	0.818401304511518	NA	0.501065889547409	0.290411870744762	0.409628652193653	0.501462565956552	0.708214663631268	0	0.810920172183268	0.0630927072965357	0.362366559610331	0.142364312966852	0.247851488169187	NA	789	31315	761	599	361	166	54	0	28	24	12	6	2	0	29083	29245	29483	29678	29790	29844	2232	2236	2248	2254	2258	2260
M13_OTHERJOINT	40_50	UKBB	H8_EXTERNAL	-0.018047915424515	0.618550727620217	0.588611795169424	0.438668312921465	0.452666991894015	NA	0.578237414373309	0.334781803772949	0.448435028040107	0.708090743462405	1.00075957488488	0	0.975100512375583	0.0646568278528698	0.18932079393238	0.535581350987027	0.65103600763099	NA	527	32620	507	408	238	111	38	0	20	17	8	3	1	0	30239	30338	30508	30635	30708	30746	2381	2384	2393	2398	2400	2401
M13_OTHERJOINT	40_50	UKBB	H8_EXTOTITIS	-0.380656839721573	-0.13943011910293	1.04122466632355	-11.0026730835361	1.09102262521583	NA	1.00051800923956	0.707790467871417	0.501106059319083	287.779316507086	1.00075923226589	0	0.703604163005463	0.843832627055105	0.0377229120139647	0.9695018919868	0.275627293241984	NA	251	32409	243	194	122	63	20	0	8	7	5	1	1	0	30044	30093	30165	30224	30267	30287	2365	2366	2368	2372	2372	2373
M13_OTHERJOINT	40_50	UKBB	H8_INNER	0.178027701982668	-0.259829160581705	-11.5141432660971	-11.508725105877	1.89775013258073	NA	1.00053240175596	1.00048204428639	374.030333467773	583.54554743463	1.0007010175218	0	0.858775617543953	0.795092128714334	0.9754418144241	0.984265086295187	0.0579044357042798	NA	138	34006	135	106	59	23	8	0	3	2	1	1	1	0	31475	31504	31551	31587	31602	31610	2531	2532	2533	2533	2533	2534
M13_OTHERJOINT	40_50	UKBB	H8_MIDDLEMASTOID	-0.293897249583567	1.0221150854886	-0.256944306096404	0.489495600907623	1.3712269253233	NA	1.00051539363957	0.40939735738021	1.00051618898695	1.000688422857	1.00073004168031	0	0.768952112119929	0.0125378527018859	0.797324104662391	0.624729238033175	0.170616176433767	NA	227	33279	217	177	109	51	15	0	10	9	3	2	1	0	30825	30865	30933	30991	31027	31042	2454	2455	2461	2462	2463	2464
M13_OTHERJOINT	40_50	UKBB	HDINJ	0.918585548906921	1.8000648070593	1.13098048999566	-10.4835519539604	1.64452965422118	NA	0.707825718041695	0.379195974479097	0.707812837514178	338.915803375564	1.00081103645375	0	0.194370962335622	2.06398064331549e-06	0.110075814324787	0.975323279610185	0.100342188345667	NA	137	33931	125	94	54	26	11	0	12	10	3	1	1	0	31426	31457	31497	31525	31540	31551	2505	2507	2514	2516	2516	2517
M13_OTHERJOINT	40_50	UKBB	HYPOTHYROIDISM	0.134000936491732	1.10528529917114	0.942611170619781	1.87289882632969	1.84146430924102	NA	1.00151115136172	0.502889992371204	0.709368537240207	0.709790481452702	1.00235296840302	0	0.893561718563059	0.0279585879486216	0.183912911601676	0.00832333491405438	0.0661889982789763	NA	208	17607	198	153	89	36	13	0	10	9	5	3	1	0	16706	16751	16815	16868	16891	16904	901	902	906	908	910	911
M13_OTHERJOINT	40_50	UKBB	HYPOT_THYRO_INCL	-0.224096472948765	0.738749254687571	0.582193176228053	1.47643312527554	1.46761429307266	NA	1.00056586018877	0.501085806776913	0.707958150030517	0.708082887427748	1.00084527617905	0	0.822780851141461	0.14040166780514	0.410874680265629	0.0370590071244649	0.142546207335742	NA	208	34003	198	153	89	36	13	0	10	9	5	3	1	0	31488	31533	31597	31650	31673	31686	2515	2516	2520	2522	2524	2525
M13_OTHERJOINT	40_50	UKBB	I9_CORATHER	0.158575442056269	0.891605019394382	-11.4729256926544	1.65262845139809	-11.448982016161	NA	1.00067603410975	0.578448206117736	461.992539042597	1.00063270652635	1067.64813765911	0	0.874087788433329	0.123225790610438	0.980187711498923	0.098619489236811	0.991444006138554	NA	148	33799	143	106	38	16	5	0	5	4	1	1	0	0	31303	31340	31408	31430	31441	31446	2496	2497	2500	2500	2501	2501
M13_OTHERJOINT	40_50	UKBB	I9_CVD	0.826049069959411	0.415720617893914	0.786463291216895	-0.252219884679087	0.826726912415552	NA	0.245332042946556	0.245206435505351	0.280030033969937	0.708346563903825	0.579104143383929	0	0.000759726278429147	0.090001400439756	0.00497734671193693	0.721789281246111	0.153408099152306	NA	1457	26655	1405	1067	572	252	89	0	52	35	18	5	3	0	25000	25338	25833	26153	26316	26405	1655	1672	1689	1702	1704	1707
M13_OTHERJOINT	40_50	UKBB	I9_DISVEINLYMPH	0.604863234431031	0.464274836810657	-0.29125869605395	-11.0027574849718	-11.00188759292	NA	0.578232667212669	0.500958757325145	1.00057125196112	331.620619608905	506.176009384064	0	0.295535590573335	0.354044627710763	0.770980645455882	0.973532044190543	0.982659104812426	NA	283	32980	275	213	114	48	14	0	8	5	1	0	0	0	30577	30639	30738	30804	30838	30852	2403	2406	2410	2411	2411	2411
M13_OTHERJOINT	40_50	UKBB	I9_DOAAC	1.24673474613183	-0.222332163250003	2.08703266530381	-10.53105927403	-10.552476800722	NA	0.578238082435396	1.0004996789573	0.448504464097338	394.964245116909	658.084495899826	0	0.0310764493227827	0.824141750601847	3.26640260915786e-06	0.97872826666389	0.987206357898613	NA	145	33955	136	98	49	20	5	0	9	6	5	0	0	0	31452	31490	31539	31568	31583	31588	2503	2506	2507	2512	2512	2512
M13_OTHERJOINT	40_50	UKBB	I9_HYPERTENSION	0.965797798877106	0.727955515937661	0.869440856487678	-12.0117732948546	1.4242022044421	NA	0.355296177770409	0.335036534100795	0.448640074270116	435.129018176011	0.708372566620351	0	0.0065620434492532	0.0297980400558826	0.0526296426456992	0.977977126404815	0.0443754365723032	NA	556	30030	532	388	188	78	30	0	24	16	7	2	2	0	27979	28123	28323	28433	28481	28511	2051	2059	2068	2073	2073	2075
M13_OTHERJOINT	40_50	UKBB	I9_HYPTENS	0.969646025975209	0.733056436776931	0.869520592993112	-12.0118503413518	1.42435141831319	NA	0.355295234852303	0.335033419882323	0.448640023836959	435.16025602301	0.708372507826953	0	0.00635021302510537	0.0286688817900585	0.0526079341617031	0.977978565694458	0.0443531531070085	NA	554	30030	530	386	188	78	30	0	24	16	7	2	2	0	27978	28122	28320	28430	28478	28508	2052	2060	2069	2074	2074	2076
M13_OTHERJOINT	40_50	UKBB	I9_HYPTENSESS	0.97219949944513	0.839683641033693	0.87537566414949	-12.0133291598626	1.42370635430401	NA	0.355299724285548	0.318021783114776	0.44863722081767	435.480530789911	0.708371189212231	0	0.00621381447189964	0.00828244224759948	0.0510346587623025	0.977992048829865	0.0444490817768427	NA	553	30027	528	385	187	78	30	0	25	17	7	2	2	0	27976	28119	28317	28426	28474	28504	2051	2059	2069	2074	2074	2076
M13_OTHERJOINT	40_50	UKBB	I9_IHD	0.0332150931306148	0.351941081529256	-10.9899596168694	1.48188817953377	-10.9600629653654	NA	1.0006119448772	0.707900497208594	331.465367496411	1.00062256058976	762.01413286948	0	0.973519260981969	0.619074960936422	0.973550441003641	0.138615583702032	0.988524407688096	NA	166	33908	162	120	45	19	6	0	4	3	1	1	0	0	31395	31437	31512	31538	31551	31557	2513	2514	2516	2516	2517	2517
M13_OTHERJOINT	40_50	UKBB	I9_ISCHHEART	0.0215293750008179	0.343147496771862	-10.9910558921795	1.48198690763573	-10.9595837241335	NA	1.00060733054151	0.707894754264234	327.969998543317	1.00062261216901	761.998425693274	0	0.982833794978374	0.627858189324415	0.973265991930595	0.138589312367221	0.988524672915559	NA	168	33905	164	121	46	19	6	0	4	3	1	1	0	0	31393	31436	31511	31538	31551	31557	2512	2513	2515	2515	2516	2516
M13_OTHERJOINT	40_50	UKBB	I9_K_CARDIAC	0.945194892739872	0.37087385937266	0.829839050043362	-0.232828780527729	1.02063290779666	NA	0.303591517127145	0.335093694424934	0.379714029431938	1.00074895540879	0.708394591963922	0	0.00184959492807382	0.268390528195991	0.028857213874028	0.816029678063603	0.149649978046087	NA	806	29165	776	566	278	116	46	0	30	19	10	3	2	0	27222	27432	27720	27882	27952	27998	1943	1954	1963	1970	1971	1973
M13_OTHERJOINT	40_50	UKBB	I9_OTHHEART	0.709127222867798	0.877765692661993	1.07714633858412	-11.0000159005081	-11.008648768231	NA	0.578245117291416	0.448280627079239	0.578314440690254	404.088821703487	518.918503766043	0	0.220069384869663	0.0502215781997636	0.0625239544754454	0.978282846393672	0.983074467360261	NA	268	33721	257	173	86	32	13	0	11	8	3	0	0	0	31260	31344	31431	31485	31504	31517	2461	2464	2469	2472	2472	2472
M13_OTHERJOINT	40_50	UKBB	I9_VARICVE	0.0942267927831186	0.334993917973368	-12.0056982954526	-12.004393007333	-11.9956572644846	NA	1.00053241335057	0.707803906733182	468.807045450925	688.821650876358	1046.55474028052	0	0.924968831432282	0.636008908885059	0.979569175701158	0.98609562429526	0.990854811707465	NA	155	32702	152	122	64	31	9	0	3	2	0	0	0	0	30346	30376	30434	30467	30489	30498	2356	2357	2359	2359	2359	2359
M13_OTHERJOINT	40_50	UKBB	I9_VTE	1.56160373659834	1.18961792650176	-11.5156057002913	1.7473237553184	-11.5177540203653	NA	0.57824176439706	0.578232086984483	466.575403036008	1.00071395645082	1082.48864305417	0	0.00692130767378466	0.0396538772449191	0.98030931080894	0.0807975498219985	0.991510613278657	NA	112	33837	105	76	39	14	5	0	7	4	1	1	0	0	31344	31373	31410	31435	31444	31449	2493	2496	2499	2499	2500	2500
M13_OTHERJOINT	40_50	UKBB	ILD_COMORB	0.388158325900529	0.741328990278389	0.723644186801203	0.665674265791147	0.191645298613957	NA	0.279797934654605	0.192410056187103	0.261051297895828	0.38037331236801	0.708594562534896	0	0.165356130048299	0.000116746194908354	0.00557064878013636	0.0801088016274567	0.786807674266174	NA	1730	26569	1665	1269	704	352	112	0	65	52	24	9	2	0	24966	25362	25927	26279	26519	26631	1603	1616	1644	1659	1666	1668
M13_OTHERJOINT	40_50	UKBB	ILD_CVDMETABOCOMORB	0.989178415981747	0.730025464365336	0.762924087632265	0.214260216512496	0.822200671891897	NA	0.380297501175472	0.355893165527814	0.501824104818958	1.00104160380531	1.00124864994372	0	0.00929349174980104	0.0402427140018494	0.128435142964448	0.830517989835099	0.411546417131499	NA	579	24556	558	413	202	88	33	0	21	14	6	2	1	0	23227	23372	23583	23697	23752	23785	1329	1336	1344	1348	1349	1350
M13_OTHERJOINT	40_50	UKBB	ILD_DIFF_DG	0.506211028302546	0.344208574182933	-0.245067684069382	-0.0147106338484384	-13.0017311874366	NA	0.3045035839643	0.261471937017997	0.449359529081627	0.579435475277859	574.361313727483	0	0.0964297889546346	0.188030949152728	0.585498338162258	0.979745584499613	0.981939948909759	NA	1302	20676	1268	1023	616	294	91	0	34	23	8	3	0	0	19353	19598	20005	20327	20530	20621	1323	1334	1349	1354	1357	1357
M13_OTHERJOINT	40_50	UKBB	ILD_SYST_AUTO_DISEASES	0.855448218959936	-0.00721549884032186	1.69327424340836	-11.5081199334514	-11.5019451460154	NA	0.578279072929863	0.70778073136445	0.409646185984556	412.199353449183	729.46643391301	0	0.139060159172065	0.991866074975271	3.57273714132212e-05	0.977726897368289	0.987419785518897	NA	218	32840	207	166	92	50	11	0	11	8	6	0	0	0	30454	30495	30569	30611	30650	30661	2386	2389	2391	2397	2397	2397
M13_OTHERJOINT	40_50	UKBB	J10_ACUTELOWERNAS	0.286394520836509	0.321434101640356	-1.22939929581152	0.666893930724188	0.581192433885806	NA	0.448376247211741	0.354955810404667	1.00055626818116	0.578571571418934	1.00074956990564	0	0.52299400672921	0.365168314324515	0.219178380054617	0.249051652411061	0.561404161386171	NA	648	32127	630	497	294	132	35	0	18	13	5	4	1	0	29842	29975	30178	30340	30437	30472	2285	2290	2298	2299	2302	2303
M13_OTHERJOINT	40_50	UKBB	J10_ACUTEUPPERINFEC	0.504642600021918	-0.133487028247164	0.34376029961414	-13.0140850026618	1.268323922097	NA	0.379619492197247	0.409698453925694	0.409864100965149	480.962510272767	0.578798187668737	0	0.183736497047224	0.744562248712631	0.401627711175564	0.978413139642838	0.0284296585833133	NA	760	28496	738	601	377	172	51	0	22	15	9	3	3	0	26488	26625	26849	27054	27175	27226	2008	2015	2021	2027	2027	2030
M13_OTHERJOINT	40_50	UKBB	J10_ASTHMA	-0.10273010806034	0.139920899515933	0.680537982407482	-12.0003642786219	-12.0013898769629	NA	1.00121087888147	0.70860188805456	0.708894241360992	627.588014042559	699.424394550816	0	0.91827578798531	0.843467171176349	0.337055562318025	0.984744256225531	0.986309808622348	NA	236	18363	231	185	107	46	24	0	5	4	2	0	0	0	17268	17314	17392	17453	17475	17499	1095	1096	1098	1100	1100	1100
M13_OTHERJOINT	40_50	UKBB	J10_ASTHMA_EXMORE	-0.105443202424581	0.138607323530039	0.678963356077632	-12.0001323243975	-12.0012927720953	NA	1.00121084295738	0.708604646399282	0.708897918550517	627.047923057178	699.674271482947	0	0.916125319998021	0.844918560296771	0.338177187114922	0.984731412796598	0.986314808083812	NA	236	18302	231	185	107	46	24	0	5	4	2	0	0	0	17211	17257	17335	17396	17418	17442	1091	1092	1094	1096	1096	1096
M13_OTHERJOINT	40_50	UKBB	J10_ASTHMA_INCLAVO	-0.278434974754074	-0.0541542740513946	0.487164111553314	-12.0039169953595	-12.0025719892502	NA	1.00062104769992	0.70787550787289	0.708030159195799	561.067510473712	645.117745731178	0	0.780811120852752	0.939019293614132	0.491417772980755	0.982930736086765	0.98515602078802	NA	236	29817	231	185	107	46	24	0	5	4	2	0	0	0	27708	27754	27832	27893	27915	27939	2109	2110	2112	2114	2114	2114
M13_OTHERJOINT	40_50	UKBB	J10_ASTHMA_MAIN	-0.10273010806034	0.139920899515933	0.680537982407482	-12.0003642786219	-12.0013898769629	NA	1.00121087888147	0.70860188805456	0.708894241360992	627.588014042559	699.424394550816	0	0.91827578798531	0.843467171176349	0.337055562318025	0.984744256225531	0.986309808622348	NA	236	18363	231	185	107	46	24	0	5	4	2	0	0	0	17268	17314	17392	17453	17475	17499	1095	1096	1098	1100	1100	1100
M13_OTHERJOINT	40_50	UKBB	J10_ASTHMA_MAIN_EXMORE	-0.105443202424581	0.138607323530039	0.678963356077632	-12.0001323243975	-12.0012927720953	NA	1.00121084295738	0.708604646399282	0.708897918550517	627.047923057178	699.674271482947	0	0.916125319998021	0.844918560296771	0.338177187114922	0.984731412796598	0.986314808083812	NA	236	18302	231	185	107	46	24	0	5	4	2	0	0	0	17211	17257	17335	17396	17418	17442	1091	1092	1094	1096	1096	1096
M13_OTHERJOINT	40_50	UKBB	J10_ASTHMA_OTHER_THAN_NONALLERGIC	0.415471142318723	1.32453042678807	0.733552329852472	1.36866012864267	0.31354121121664	NA	0.448366572060682	0.231511252671343	0.409602333364571	0.448802463104262	1.0007661885142	0	0.354117253419409	1.0575211391794e-08	0.0733111027072149	0.00229159698910497	0.754051866284874	NA	584	33021	548	427	247	109	44	0	36	31	12	6	1	0	30686	30807	30987	31125	31190	31234	2335	2340	2359	2365	2370	2371
M13_OTHERJOINT	40_50	UKBB	J10_CHRONSINUSITIS	1.20896044769614	0.121257491626492	0.798645425278118	-11.003869182969	-10.9995837894282	NA	0.708015058116889	1.00055805183707	1.00067505300636	554.594383334058	783.070440013017	0	0.0877226698348092	0.903540654357059	0.4248085963465	0.984169977988388	0.988792694720764	NA	104	28530	100	77	39	17	6	0	4	2	1	0	0	0	26476	26499	26537	26559	26570	26576	2054	2056	2057	2058	2058	2058
M13_OTHERJOINT	40_50	UKBB	J10_INFLUPNEU	0.256601370442204	-0.200140977240537	1.63546740213077	-10.4916249212132	-10.5403222568272	NA	1.00053116577223	1.00050627703716	0.578337090434058	385.353074241444	599.740050894032	0	0.797591690909595	0.841449531099797	0.0046857491028344	0.978279473996684	0.985978045879278	NA	143	33690	138	100	48	21	6	0	5	4	3	0	0	0	31206	31244	31296	31323	31338	31344	2484	2485	2486	2489	2489	2489
M13_OTHERJOINT	40_50	UKBB	J10_LOWCHRON	0.168637921626745	0.111968681967225	-0.370609350965968	-12.0037139900675	-12.0028285367681	NA	0.707971902092597	0.578313362419849	1.00065961734908	519.209237936877	634.721817689934	0	0.811727056659057	0.846479328655537	0.711110509939828	0.981555172301429	0.984912601782556	NA	304	29345	298	237	128	54	25	0	6	4	1	0	0	0	27290	27351	27460	27534	27563	27588	2055	2057	2060	2061	2061	2061
M13_OTHERJOINT	40_50	UKBB	J10_LOWERINF	0.271138678930116	0.17487508704361	-1.25804792250473	0.658097743836525	0.582000637284729	NA	0.448372928636811	0.379280096270817	1.00056990043605	0.578567765732318	1.00075607984224	0	0.545367129684259	0.644747603088774	0.208633669644497	0.255345998811597	0.560862465463309	NA	658	32142	641	503	302	133	35	0	17	12	5	4	1	0	29854	29992	30193	30362	30460	30495	2288	2293	2300	2301	2304	2305
M13_OTHERJOINT	40_50	UKBB	J10_PHARYNGITIS	1.08024917901043	0.594235635896924	0.763289854067855	-12.0074097288123	-12.0073960016641	NA	0.501306991821331	0.501192350731433	0.578470031426491	506.174042442492	650.784362227294	0	0.0311723549735865	0.235762971577123	0.187002791200456	0.981074437700917	0.985279344600239	NA	245	28111	234	195	125	59	24	0	11	7	3	0	0	0	26123	26162	26232	26298	26333	26357	1988	1992	1996	1999	1999	1999
M13_OTHERJOINT	40_50	UKBB	J10_PLEURA	1.44650540044134	1.21361473640282	-0.097990654870187	1.31981825802957	-10.4957554805734	NA	0.409470329567872	0.379206279047239	1.00053135896955	0.708042829151867	375.850985088759	0	0.000411454604209259	0.00137233264240059	0.921981037578548	0.0623164635706803	0.977721721409979	NA	262	33798	246	175	93	45	15	0	16	10	3	2	0	0	31315	31386	31468	31516	31546	31561	2483	2489	2496	2497	2499	2499
M13_OTHERJOINT	40_50	UKBB	J10_PNEUMONAS	0.433377187026619	-0.00466510637374327	1.4499127739094	-10.4884462301512	-10.5397819956816	NA	1.00053525376066	1.00051199084829	0.707924243214401	429.716610811576	734.705945691732	0	0.664909182488822	0.996279701895845	0.0405483847990119	0.980527309720191	0.988554276787786	NA	121	33526	117	83	39	17	4	0	4	3	2	0	0	0	31063	31097	31141	31163	31176	31180	2463	2464	2465	2467	2467	2467
M13_OTHERJOINT	40_50	UKBB	J10_PNEUMONIA	0.311731393138919	-0.138281555165431	1.72352304326711	-10.4895951126264	-10.5415501301953	NA	1.00053161139296	1.00051283666365	0.578351796318836	395.514244554276	656.192956429561	0	0.755370558396792	0.890073918112611	0.0028819194670877	0.978841457555184	0.987182766514123	NA	136	33703	131	94	44	20	5	0	5	4	3	0	0	0	31217	31254	31304	31328	31343	31348	2486	2487	2488	2491	2491	2491
M13_OTHERJOINT	40_50	UKBB	J10_PNEUMOPROBBAC	0.311671144504686	-0.139016179691484	1.72276699633217	-10.4896361404503	-10.5412985468804	NA	1.00053140789353	1.00051234105951	0.578350769640018	395.363025938588	655.664097037095	0	0.755416280284448	0.889493616920938	0.00289419236465847	0.97883328395599	0.987172735124519	NA	136	33708	131	94	44	20	5	0	5	4	3	0	0	0	31218	31255	31305	31329	31344	31349	2490	2491	2492	2495	2495	2495
M13_OTHERJOINT	40_50	UKBB	J10_RESPDISOTH	1.45709308707752	1.03816261097426	0.0366725268819141	0.804139577228693	-10.4934996236763	NA	0.448318385047424	0.448248285308718	1.00051888340702	1.00063289006535	388.295023952344	0	0.00115352215256275	0.0205558835484012	0.970761278963969	0.421610133202845	0.978440150371089	NA	211	33997	199	148	81	38	14	0	12	7	2	1	0	0	31483	31534	31601	31644	31668	31682	2514	2519	2524	2525	2526	2526
M13_OTHERJOINT	40_50	UKBB	J10_RESPIRATORY	0.41663586141469	0.277133226239317	-0.239168952341089	-0.0115557222289845	-13.0023793412531	NA	0.319073499259945	0.270414491642723	0.449352779621397	0.579429313191446	574.486216472194	0	0.191631575741584	0.305435829433263	0.594551415596567	0.984088617907517	0.981942974822759	NA	1295	20737	1263	1019	612	293	91	0	32	22	8	3	0	0	19411	19655	20062	20381	20583	20674	1326	1336	1350	1355	1358	1358
M13_OTHERJOINT	40_50	UKBB	J10_RESPOTHER	1.45709308707752	1.03816261097426	0.0366725268819141	0.804139577228693	-10.4934996236763	NA	0.448318385047424	0.448248285308718	1.00051888340702	1.00063289006535	388.295023952344	0	0.00115352215256275	0.0205558835484012	0.970761278963969	0.421610133202845	0.978440150371089	NA	211	33997	199	148	81	38	14	0	12	7	2	1	0	0	31483	31534	31601	31644	31668	31682	2514	2519	2524	2525	2526	2526
M13_OTHERJOINT	40_50	UKBB	J10_SINUSITIS	0.703401948675273	0.164860370793298	0.262142592925832	-11.506922170846	1.63808197578726	NA	0.578534466932725	0.578393865929062	0.708054097223685	360.365380617068	0.708483079247163	0	0.224048115579761	0.775620141940081	0.711211415342324	0.974526866133568	0.0207723093907172	NA	268	28086	258	223	137	69	24	0	10	7	4	2	2	0	26102	26137	26223	26291	26336	26360	1984	1987	1990	1992	1992	1994
M13_OTHERJOINT	40_50	UKBB	J10_TONSILLITIS	-12.0042349690033	0.755881975974114	0.737271558853091	0.710194387322749	-11.9993916111572	NA	439.685444280433	0.578381837433259	0.708015007545889	1.00080974536782	804.950536926	0	0.978218965148582	0.191249757773793	0.297726158967412	0.477939952729088	0.988106381340365	NA	152	28006	146	123	86	45	16	0	6	6	3	1	0	0	26030	26053	26090	26131	26160	26176	1976	1976	1979	1981	1982	1982
M13_OTHERJOINT	40_50	UKBB	J10_UPPERDIS	0.379664232870967	0.472736208704216	0.649198121843423	-0.275975822014477	-10.989772088888	NA	0.501170588475885	0.379380935686715	0.448598562213621	1.00078785381005	304.863432763146	0	0.448717490661691	0.212737723877657	0.14784947851432	0.782733510796306	0.971243941318178	NA	474	29033	457	371	225	113	39	0	17	13	6	1	0	0	26920	27006	27152	27264	27338	27377	2113	2117	2124	2129	2130	2130
M13_OTHERJOINT	40_50	UKBB	J10_UPPERINFEC	0.117599448551471	0.31035854278135	0.484710079334588	-12.9988142021292	0.555504073076435	NA	0.409773165626487	0.290691264193068	0.335277838771008	419.908475613525	0.70826874507405	0	0.77412250395158	0.285675293163097	0.148262278435702	0.975304387732985	0.432856731015975	NA	950	28685	921	769	494	226	71	0	29	23	11	2	2	0	26655	26807	27082	27350	27505	27576	2030	2036	2048	2057	2057	2059
M13_OTHERJOINT	40_50	UKBB	J10_VASOALLERRHIN	0.514580149826261	-0.678638965274932	0.900122247048097	-11.9965464955781	-11.992558940716	NA	0.707980551605596	1.00054819624073	0.578431142679007	519.232565136026	688.923075060568	0	0.467331274998325	0.497602328309898	0.119673815142768	0.98156701188166	0.986111374797365	NA	210	28647	204	170	106	53	21	0	6	4	3	0	0	0	26572	26606	26670	26723	26755	26776	2075	2077	2078	2081	2081	2081
M13_OTHERJOINT	40_50	UKBB	J10_VOCALLARYNX	-12.9961714571725	0.623071870808582	-12.9915562351797	0.672361811660778	-12.9873350550478	NA	649.299706390309	0.578361465372695	675.053159814126	1.00091333015424	1445.83786074929	0	0.984030868773703	0.281343896194053	0.984645472510033	0.501743957343849	0.992833045074765	NA	183	28610	179	140	85	44	13	0	4	4	1	1	0	0	26542	26581	26636	26677	26708	26721	2068	2068	2071	2071	2072	2072
M13_OTHERJOINT	40_50	UKBB	K11_APPENDIX	0.500843262167127	0.683637782331	1.30792161525822	-11.0006125690867	-11.0168821554653	NA	1.00053244972518	0.707804866654366	0.70791747110993	485.214813397088	926.373011265749	0	0.616669042590423	0.334116097094625	0.0646656910079368	0.981912202957438	0.990511389174862	NA	102	33728	97	82	45	22	5	0	5	4	2	0	0	0	31215	31230	31267	31290	31307	31312	2513	2514	2516	2518	2518	2518
M13_OTHERJOINT	40_50	UKBB	K11_CARIES	-12.0024163314517	-0.0822417671062196	1.16201778902537	-12.0063514811668	-12.002056175192	NA	485.586491111817	1.00049201646107	0.707930516158556	724.351741781216	1111.43070296955	0	0.980280407672573	0.934486621642681	0.100708361948706	0.986775425129717	0.991384015954731	NA	122	32296	119	94	55	28	8	0	3	3	2	0	0	0	29978	30003	30042	30069	30089	30097	2318	2318	2319	2321	2321	2321
M13_OTHERJOINT	40_50	UKBB	K11_CARIES_1	-11.9996483713899	-0.130450254773076	1.11365041357862	-12.005208263207	-11.9995524462136	NA	472.221267930008	1.00044351916215	0.707849329092269	709.290184685157	1092.17900324195	0	0.979727080234145	0.896255960797178	0.115652291096967	0.986495917753399	0.991233978138478	NA	122	34125	119	94	55	28	8	0	3	3	2	0	0	0	31575	31600	31639	31666	31686	31694	2550	2550	2551	2553	2553	2553
M13_OTHERJOINT	40_50	UKBB	K11_CARIES_INCLAVO	-11.9996483713899	-0.130450254773076	1.11365041357862	-12.005208263207	-11.9995524462136	NA	472.221267930008	1.00044351916215	0.707849329092269	709.290184685157	1092.17900324195	0	0.979727080234145	0.896255960797178	0.115652291096967	0.986495917753399	0.991233978138478	NA	122	34125	119	94	55	28	8	0	3	3	2	0	0	0	31575	31600	31639	31666	31686	31694	2550	2550	2551	2553	2553	2553
M13_OTHERJOINT	40_50	UKBB	K11_CHOLELITH	-0.498848180768113	-0.258221234376355	0.679099919104837	1.03756293905895	-10.0189235539124	NA	1.00053926614378	0.707824723366473	0.57834382849569	0.708124124759366	272.585734401577	0	0.618075781180256	0.71525355941196	0.240308974362172	0.142858859866616	0.970680252535499	NA	280	33167	272	216	127	61	18	0	8	7	5	2	0	0	30759	30815	30904	30970	31013	31031	2408	2409	2411	2414	2416	2416
M13_OTHERJOINT	40_50	UKBB	K11_CONSTIPATION	-0.32785395474618	0.702909917517578	1.46399472887517	0.674596668240652	1.49998797213524	NA	1.00052394582244	0.501029357226553	0.448447522254439	1.00071494889598	1.00076440724643	0	0.743151912653789	0.16063723685858	0.00109624845998565	0.500238387693307	0.133914561989609	NA	243	33957	231	158	92	41	13	0	12	11	7	2	1	0	31486	31559	31625	31676	31704	31717	2471	2472	2476	2481	2482	2483
M13_OTHERJOINT	40_50	UKBB	K11_DIAHER	0.834637809337296	1.41480777093572	-0.212329888683117	-11.4921658179189	-11.4879002082211	NA	0.501086133960664	0.317841846020809	1.00057693011951	416.993479819329	676.893213958588	0	0.0957816784611343	8.53540524328592e-06	0.831945187188209	0.97801341865134	0.986459343919876	NA	308	31798	293	208	109	50	13	0	15	11	1	0	0	0	29560	29645	29744	29803	29840	29853	2238	2242	2252	2253	2253	2253
M13_OTHERJOINT	40_50	UKBB	K11_DISLIVOTH	0.226933452419879	1.00167577290952	0.531381734815165	1.31033785697856	-8.98175413374315	NA	1.00051915506614	0.57819721460535	1.00056844237922	1.00074483206879	262.741761935796	0	0.820567055084884	0.0832002390909876	0.595363449273143	0.190411553332483	0.972729849364776	NA	138	34029	132	92	49	22	7	0	6	5	2	1	0	0	31518	31558	31601	31628	31643	31650	2511	2512	2515	2516	2517	2517
M13_OTHERJOINT	40_50	UKBB	K11_DIVERTIC	1.30184249495562	1.42108100543654	0.286344690575365	-10.4994110874831	1.95757644848397	NA	0.501389484392863	0.409793731163197	1.00071291497748	314.231823267291	1.0009765069468	0	0.00941872721905761	0.000524745745495632	0.774770362664203	0.973345285644178	0.0505044268400913	NA	209	27950	197	133	71	34	9	0	12	8	2	1	1	0	26161	26225	26287	26324	26349	26358	1789	1793	1799	1800	1800	1801
M13_OTHERJOINT	40_50	UKBB	K11_ENERCOLNONINF	0.51318818537115	0.927015229304285	0.90812620376747	1.62447608576951	-10.5047892488592	NA	0.578232447272174	0.379217241166092	0.501056323488039	0.501388858649007	365.472094656179	0	0.37480335532067	0.0145033270174843	0.0699208004007405	0.00119549613076195	0.977069507290795	NA	310	33299	292	228	132	64	16	0	18	15	8	4	0	0	30875	30939	31035	31103	31151	31167	2424	2427	2434	2438	2442	2442
M13_OTHERJOINT	40_50	UKBB	K11_FISSANAL	-12.1674052604023	0.836185011723082	0.722744304808022	2.1825106097653	-12.1681976501852	NA	569.654354631062	0.708105982995707	1.00087055879753	0.708616482789023	1507.37705259537	0	0.982959058246535	0.237652182631165	0.470223370542443	0.00207028213432744	0.993559201675697	NA	118	26331	113	83	47	22	6	0	5	5	3	2	0	0	24688	24718	24754	24779	24795	24801	1643	1643	1645	1646	1648	1648
M13_OTHERJOINT	40_50	UKBB	K11_FISTULA	-11.504854627844	0.644268370681068	0.525426915508604	1.96312778630331	-11.5140945812889	NA	366.807579568648	0.707769798798543	1.00057391194067	0.708101514637103	994.788765359024	0	0.974978594912203	0.362675102989784	0.599495922822289	0.00556477166197199	0.99076516191369	NA	123	33983	118	85	48	23	6	0	5	5	3	2	0	0	31462	31495	31532	31557	31574	31580	2521	2521	2523	2524	2526	2526
M13_OTHERJOINT	40_50	UKBB	K11_FUNCDYSP	-12.5108671755187	1.67127838714003	1.60608399128565	0.870305014466102	-12.4930050050619	NA	501.136310697443	0.335345692793061	0.448867081254813	1.00089196926234	1226.40492326142	0	0.980082882162678	6.23643283341885e-07	0.000346122607219223	0.384557623056932	0.991872339036367	NA	215	28347	200	159	97	41	12	0	15	15	6	1	0	0	26561	26602	26664	26720	26749	26761	1786	1786	1795	1800	1801	1801
M13_OTHERJOINT	40_50	UKBB	K11_GALLBILPANC	-0.6721692322192	-0.0228876545426721	0.80713402214676	0.916392037832837	1.18305115507476	NA	1.00053391234076	0.578221308883121	0.501147218969567	0.708112177154363	1.00084802251465	0	0.50170431517723	0.96842569050412	0.107272891279827	0.195619142380726	0.23718635755995	NA	335	33372	324	254	148	68	18	0	11	10	7	3	1	0	30943	31013	31119	31199	31249	31267	2429	2430	2433	2437	2439	2440
M13_OTHERJOINT	40_50	UKBB	K11_GIBLEEDING	1.4381227640307	1.24372249460581	1.66678380919444	2.37793405796992	-10.1669607205714	NA	0.409510722661877	0.379264132287797	0.448505459001361	0.501522380709413	350.272194201787	0	0.000445070506739491	0.00104063363499605	0.000202156228883363	2.12213317896618e-06	0.976843945377055	NA	249	33609	227	164	76	30	13	0	22	16	9	4	0	0	31188	31251	31339	31385	31402	31415	2421	2427	2434	2439	2443	2443
M13_OTHERJOINT	40_50	UKBB	K11_GIDISEASES	0.619399179227673	0.608103115390625	0.866453979630414	0.841004104382003	-12.9938234720559	NA	0.221957621005905	0.181190654174109	0.208483078722433	0.305195202632392	461.087732299641	0	0.0052607339494388	0.000790355293303429	3.23879344864293e-05	0.00585797792006605	0.977517946534731	NA	2404	23642	2316	1798	1043	490	147	0	88	67	35	11	0	0	22315	22833	23588	24141	24484	24631	1327	1348	1380	1404	1415	1415
M13_OTHERJOINT	40_50	UKBB	K11_HERING	-11.9590483912556	0.879290455540885	-0.0127623019999771	-11.9637571392133	-11.9597743087806	NA	386.830416846821	0.501464187093555	1.00078737197875	550.010119545343	773.094823845253	0	0.975336943794607	0.0795254527263153	0.989825443417222	0.982645874910748	0.987657220860289	NA	198	31106	193	155	96	49	17	0	5	5	1	0	0	0	28960	28998	29057	29104	29136	29153	2146	2146	2150	2151	2151	2151
M13_OTHERJOINT	40_50	UKBB	K11_HERNIA	0.526424449875352	1.09596429367808	0.0148435239270696	-12.0049425074949	-11.9986682785232	NA	0.409581382151451	0.252055751932571	0.57836298663102	343.846260145052	521.79894063524	0	0.198696425790373	1.37320307246434e-05	0.979524764196056	0.972148562434707	0.981654411683007	NA	626	32379	601	459	259	122	36	0	25	19	3	0	0	0	30086	30228	30428	30565	30651	30687	2293	2299	2315	2318	2318	2318
M13_OTHERJOINT	40_50	UKBB	K11_IBS	0.682816727808662	-0.240293896368917	1.77256649744651	1.08519949713348	-10.5111538447193	NA	0.578633219871726	0.708083450401139	0.335668317455814	0.708415327707104	346.279513611727	0	0.237979919065696	0.73433993437915	1.28685372061242e-07	0.125554758619058	0.975784303417637	NA	296	26582	280	235	144	66	21	0	16	13	11	2	0	0	24903	24948	25039	25117	25162	25183	1679	1682	1684	1693	1695	1695
M13_OTHERJOINT	40_50	UKBB	K11_INTESTOTH	0.91735987175683	0.593193726895417	1.16664989476548	0.746779291360698	0.0071574146390637	NA	0.252306077323068	0.244821914707088	0.245124055352109	0.448960505750557	1.00086515014899	0	0.000277010910624119	0.0153946181251966	1.94143924251818e-06	0.0962420238282057	0.994294194417429	NA	1183	30192	1127	833	472	214	63	0	56	40	23	6	1	0	28220	28514	28875	29133	29284	29347	1972	1988	2005	2022	2027	2028
M13_OTHERJOINT	40_50	UKBB	K11_LIVER	0.115833408777076	1.17115520214059	1.08945339146831	1.26568997592369	-9.9805172362547	NA	1.00052325695862	0.500994199230826	0.707913167879788	1.00072027605233	380.446192031892	0	0.907832584337273	0.0194047785084748	0.123812908966337	0.20595056637739	0.979070923900148	NA	157	34123	149	103	56	23	9	0	8	7	3	1	0	0	31601	31647	31694	31727	31741	31750	2522	2523	2527	2529	2530	2530
M13_OTHERJOINT	40_50	UKBB	K11_OESITIS	1.11626648303496	-12.4964931048881	0.692118094437597	1.5597749326369	-12.4878737405126	NA	0.708098900390417	518.773176141553	1.00075154942606	1.00090704205839	1487.77391123925	0	0.114927346191315	0.980781977199461	0.489189614422411	0.119147593557367	0.99330290403519	NA	134	28405	130	99	49	20	8	0	4	2	2	1	0	0	26604	26635	26685	26714	26726	26734	1801	1803	1803	1804	1805	1805
M13_OTHERJOINT	40_50	UKBB	K11_OESITIS_ADVERSE	0.940149510973958	-11.9989024280089	0.53339686371526	1.40673041510518	-11.9795092496012	NA	0.707810186041239	373.953383741991	1.00053828299446	1.00065221003939	1092.18126970297	0	0.184095236956966	0.974402968692455	0.59395750656269	0.159779503484536	0.991248637848416	NA	134	34016	130	99	49	20	8	0	4	2	2	1	0	0	31496	31527	31577	31606	31618	31626	2520	2522	2522	2523	2524	2524
M13_OTHERJOINT	40_50	UKBB	K11_OESSTODUO	0.124911735918079	1.00261856664438	0.826381840496873	0.762401934027683	-12.0070077479062	NA	0.409619903665528	0.22063202639736	0.318099411716601	0.501426915442395	405.527495484855	0	0.76040768047314	5.51175791930305e-06	0.00938032081503358	0.128394219424754	0.976379390701163	NA	958	30604	917	680	391	167	62	0	41	35	14	4	0	0	28541	28778	29067	29291	29396	29458	2063	2069	2090	2100	2104	2104
M13_OTHERJOINT	40_50	UKBB	K11_ORAL	0.635080708942091	0.508386542506474	1.01756039615619	-0.221290236152283	-10.9981920463742	NA	0.448356874855601	0.379226036140535	0.379469029100517	1.00069783435592	328.656542229025	0	0.156640130158067	0.180053682261217	0.00732847207156184	0.824986602458858	0.973304501962209	NA	460	32879	440	352	212	107	33	0	20	15	8	1	0	0	30491	30579	30719	30824	30898	30931	2388	2393	2400	2407	2408	2408
M13_OTHERJOINT	40_50	UKBB	K11_OTHANRECT	1.03034414049069	0.269261162796399	0.831220151719516	0.857171797450582	0.687216338966236	NA	0.40992505588185	0.501254499181502	0.501454963523321	0.708361133824879	1.00105770790414	0	0.0119541834431291	0.591147045308713	0.0973948447056928	0.226249195209252	0.492404021375227	NA	413	27166	396	289	164	81	34	0	17	11	7	3	1	0	25452	25559	25684	25767	25814	25848	1714	1720	1724	1728	1730	1731
M13_OTHERJOINT	40_50	UKBB	K11_OTHDIG	1.34048822141537	1.11185328691989	1.36360860382046	2.00700121622614	-10.5112484336654	NA	0.379299445537272	0.354928717275254	0.448481900202978	0.501578410775232	398.232946503104	0	0.000409141544412878	0.00173259428085475	0.00236186764956665	6.29765739054299e-05	0.978942502878261	NA	317	33751	293	214	104	44	14	0	24	17	9	4	0	0	31315	31394	31504	31564	31594	31608	2436	2443	2451	2456	2460	2460
M13_OTHERJOINT	40_50	UKBB	K11_OTHDISDIG	1.41692685037499	1.22045130484561	1.63091180583147	2.34382423770591	-10.1669067961915	NA	0.409503731838799	0.379262746470817	0.448499459339577	0.501547912806482	350.298144867299	0	0.000539960187037476	0.00129107058861596	0.000276502717743467	2.96570010162232e-06	0.976845783107657	NA	254	33619	232	168	79	31	13	0	22	16	9	4	0	0	31197	31261	31350	31398	31416	31429	2422	2428	2435	2440	2444	2444
M13_OTHERJOINT	40_50	UKBB	K11_OTHDISSTOMDUOD	1.31474220574632	0.265408283197607	1.63477144548476	-10.5020711778228	-10.5018678275304	NA	0.708099595868736	1.000637680788	0.708145319856435	465.615312513089	487.745562420426	0	0.0633510962161009	0.790825240887774	0.0209699327382229	0.982005037664551	0.982821718030134	NA	108	28504	103	73	37	16	10	0	5	3	2	0	0	0	26679	26709	26745	26766	26772	26782	1825	1827	1828	1830	1830	1830
M13_OTHERJOINT	40_50	UKBB	K11_OTHENTERCOL	0.597128349957858	0.991037275520925	0.69730121811777	1.71736365283262	-10.5042024687512	NA	0.578232934529166	0.379218371141513	0.578264510626657	0.501368826912756	390.699509836072	0	0.301754677451416	0.00896546261539606	0.227874693619499	0.00061400814020557	0.978550954961764	NA	285	33248	268	213	122	58	14	0	17	14	7	4	0	0	30824	30879	30970	31034	31078	31092	2424	2427	2434	2437	2441	2441
M13_OTHERJOINT	40_50	UKBB	K11_OTHFUNC	-0.427820462806829	1.13353921360582	1.40980512685971	0.690051276506061	1.42625027649631	NA	1.00074718178942	0.37987839374857	0.448989552376641	1.0010221814672	1.00109281911757	0	0.669014426471572	0.00284550621597543	0.00168976181721694	0.49060515461961	0.154245863869012	NA	306	26937	291	208	113	47	16	0	15	14	7	2	1	0	25207	25290	25385	25451	25482	25498	1730	1731	1738	1743	1744	1745
M13_OTHERJOINT	40_50	UKBB	K11_OTHGASTR	-0.594273957898551	0.800636391448654	0.749532904009783	1.57919535651761	-10.4980023769503	NA	1.00065384658154	0.409694075270495	0.578448972978255	0.57876884642619	402.793133010063	0	0.552588598979531	0.0506740406244227	0.195057073055824	0.00636149051119893	0.979207078948511	NA	348	29258	335	250	130	56	14	0	13	12	6	3	0	0	27353	27438	27558	27632	27674	27688	1905	1906	1912	1915	1918	1918
M13_OTHERJOINT	40_50	UKBB	K11_OTHINT	-0.0869601848499875	0.268497822788311	1.79855426959566	2.3289736094658	-9.16783633234306	NA	1.0007079095381	0.708048154730036	0.448959840176619	0.579068416413919	327.39361852315	0	0.930752057937875	0.704533098663647	6.17433400241314e-05	5.77228020367153e-05	0.977660165672553	NA	213	27383	202	143	76	28	6	0	11	10	8	3	0	0	25658	25717	25784	25832	25854	25860	1725	1726	1728	1733	1736	1736
M13_OTHERJOINT	40_50	UKBB	K11_PULPITIS_1	0.457838042359278	0.729287690296695	0.479727891893186	-10.9947595738481	-10.989154467549	NA	1.0005157660354	0.707760359020542	1.0005769770435	413.74273626807	591.496453901599	0	0.647238387125621	0.302814704438339	0.631617634583115	0.978799587846283	0.985177303681919	NA	107	34034	103	80	51	29	10	0	4	3	1	0	0	0	31501	31524	31553	31575	31594	31604	2533	2534	2536	2537	2537	2537
M13_OTHERJOINT	40_50	UKBB	K11_PULPITIS_2	-0.233797433127195	0.430871328534931	0.937678945208061	-10.9995725656002	-10.9959944340619	NA	1.00049174208536	0.578128766568812	0.578306810801996	313.320106081559	484.645506465941	0	0.815231457853807	0.45609878769712	0.10492732897733	0.971994817692884	0.981898560097069	NA	214	33757	207	162	98	52	15	0	7	6	3	0	0	0	31255	31300	31364	31410	31447	31462	2502	2503	2506	2509	2509	2509
M13_OTHERJOINT	40_50	UKBB	K11_PULPITIS_2_ONLYAVO	-11.9996483713899	-0.130450254773076	1.11365041357862	-12.005208263207	-11.9995524462136	NA	472.221267930008	1.00044351916215	0.707849329092269	709.290184685157	1092.17900324195	0	0.979727080234145	0.896255960797178	0.115652291096967	0.986495917753399	0.991233978138478	NA	122	34125	119	94	55	28	8	0	3	3	2	0	0	0	31575	31600	31639	31666	31686	31694	2550	2550	2551	2553	2553	2553
M13_OTHERJOINT	40_50	UKBB	K11_PULPITIS_4	0.457838042359278	0.729287690296695	0.479727891893186	-10.9947595738481	-10.989154467549	NA	1.0005157660354	0.707760359020542	1.0005769770435	413.74273626807	591.496453901599	0	0.647238387125621	0.302814704438339	0.631617634583115	0.978799587846283	0.985177303681919	NA	107	34034	103	80	51	29	10	0	4	3	1	0	0	0	31501	31524	31553	31575	31594	31604	2533	2534	2536	2537	2537	2537
M13_OTHERJOINT	40_50	UKBB	K11_PULP_PERIAPICAL	0.506624693800718	0.774058410433351	0.528915566339668	-10.997246258631	-10.9937026173703	NA	1.00057341568514	0.70782902461687	1.00064096692768	423.183708491583	602.136192228974	0	0.612621950259426	0.274144961596097	0.597099081216901	0.979267761680738	0.985433165481708	NA	107	32209	103	80	51	29	10	0	4	3	1	0	0	0	29891	29914	29943	29965	29984	29994	2318	2319	2321	2322	2322	2322
M13_OTHERJOINT	40_50	UKBB	K11_PULP_PERIAPICAL_INCLAVO	0.457838042359278	0.729287690296695	0.479727891893186	-10.9947595738481	-10.989154467549	NA	1.0005157660354	0.707760359020542	1.0005769770435	413.74273626807	591.496453901599	0	0.647238387125621	0.302814704438339	0.631617634583115	0.978799587846283	0.985177303681919	NA	107	34034	103	80	51	29	10	0	4	3	1	0	0	0	31501	31524	31553	31575	31594	31604	2533	2534	2536	2537	2537	2537
M13_OTHERJOINT	40_50	UKBB	K11_REFLUX	0.124934469955911	1.08871554619191	0.852664337983027	-0.0848433991304735	-11.0069357317173	NA	0.578383238109455	0.303372426808164	0.448584065301036	1.00075563653606	313.901420120501	0	0.828982773849756	0.000332318735941126	0.0573294565082934	0.932436821259007	0.972027954812424	NA	492	29631	472	334	195	99	38	0	20	17	6	1	0	0	27647	27785	27924	28020	28081	28119	1984	1987	1998	2003	2004	2004
M13_OTHERJOINT	40_50	UKBB	K11_UMBHER	0.632581462832541	0.852573625331584	0.804363602561517	-10.9903756823603	-11.0008414635752	NA	1.00066639955737	0.707946695711051	1.00066651912554	536.11104104079	726.058283958514	0	0.527282206822636	0.228477237994457	0.421496411359675	0.983644364260775	0.98791134825955	NA	100	30907	96	78	41	19	7	0	4	3	1	0	0	0	28775	28793	28830	28852	28864	28871	2132	2133	2135	2136	2136	2136
M13_OTHERJOINT	40_50	UKBB	KRA_PSY_ANXIETY	-0.603987842242528	1.31190932384853	0.768375475368567	1.0892166649624	-10.5090159504787	NA	1.00049177787365	0.317742729409834	0.578298806739027	0.708093037878208	376.567037167452	0	0.546049125197811	3.64595836713966e-05	0.183952757372563	0.123990071635504	0.977735987297938	NA	312	33742	296	216	115	55	16	0	16	15	5	2	0	0	31289	31369	31470	31530	31569	31585	2453	2454	2464	2467	2469	2469
M13_OTHERJOINT	40_50	UKBB	KRA_PSY_ANXIETY_EXMORE	-0.457315354710636	1.45450427556753	0.91899030359125	1.26024238784156	-10.5017635993664	NA	1.00066611562515	0.318269107543759	0.578631234978846	0.7084691990577	406.331152240952	0	0.647663187522362	4.8761853472625e-06	0.112237926961774	0.0752685347458273	0.979380704071201	NA	312	28536	296	216	115	55	16	0	16	15	5	2	0	0	26715	26795	26896	26956	26995	27011	1821	1822	1832	1835	1837	1837
M13_OTHERJOINT	40_50	UKBB	KRA_PSY_ANYMENTAL	0.271996939106906	0.995806229972119	0.605444529385373	1.22515748578337	0.163692550791984	NA	0.379520013791123	0.215821981294135	0.355349876071716	0.380053509419077	1.00089890443138	0	0.473567445859214	3.94960633486998e-06	0.0884187680064563	0.00126570328625636	0.870088920858244	NA	985	29659	940	716	388	185	54	0	45	38	16	8	1	0	27696	27920	28248	28451	28582	28636	1963	1970	1992	2000	2007	2008
M13_OTHERJOINT	40_50	UKBB	KRA_PSY_MOOD	0.477171864624481	0.942465560449918	1.16718375846346	1.32827984639293	0.794920405230414	NA	0.501139000007987	0.317932216092648	0.379522974730926	0.501512287613772	1.00090136205986	0	0.341008402203744	0.0030331317097375	0.00210222635361986	0.00808381397481477	0.427076366294701	NA	450	30908	424	332	187	93	28	0	26	22	12	5	1	0	28777	28869	29014	29108	29173	29201	2131	2135	2145	2152	2156	2157
M13_OTHERJOINT	40_50	UKBB	KRA_PSY_MOOD_EXMORE	0.557103094799525	1.02157300990568	1.24569740173577	1.41495105362159	0.876503168420001	NA	0.501340507183551	0.318229033478872	0.379792910279078	0.50179050401798	1.00106599894584	0	0.266470663324293	0.00132651105881101	0.00103829704683319	0.00480529357739592	0.381263942635915	NA	450	28308	424	332	187	93	28	0	26	22	12	5	1	0	26513	26605	26750	26844	26909	26937	1795	1799	1809	1816	1820	1821
M13_OTHERJOINT	40_50	UKBB	KRA_PSY_SUBSTANCE	0.448680234534782	0.943991824369286	0.943355758628556	0.665687053377075	-10.9946609513142	NA	0.448356624480693	0.290358273574435	0.409620523677951	0.708131412396069	423.062111230686	0	0.316961339829217	0.00114948217136447	0.0212788853177106	0.347186033262174	0.979266678304233	NA	549	33556	524	388	198	88	20	0	25	20	8	2	0	0	31136	31272	31462	31572	31640	31660	2420	2425	2437	2443	2445	2445
M13_OTHERJOINT	40_50	UKBB	KRA_PSY_SUBSTANCE_EXMORE	0.560152249051829	1.04689560780681	1.04520882580438	0.771084091183892	-11.0157534640471	NA	0.44871487849845	0.290864244624251	0.41001774705652	0.708434455519713	454.592299313129	0	0.211903701962678	0.000319125830403742	0.0107976715516139	0.276403593750875	0.980667425454231	NA	549	28644	524	388	198	88	20	0	25	20	8	2	0	0	26826	26962	27152	27262	27330	27350	1818	1823	1835	1841	1843	1843
M13_OTHERJOINT	40_50	UKBB	L12_ATOPIC	0.349143029594867	-0.114332279170633	-11.501371077815	1.72694139287587	2.02296519113341	NA	1.00054950075033	1.00049719042384	368.234515340801	0.708029276869844	1.00093893898935	0	0.727125885624706	0.909019433143723	0.975083067504726	0.014724630730687	0.0432727748043005	NA	122	32102	117	93	60	28	8	0	5	4	3	3	1	0	29770	29794	29827	29859	29879	29887	2332	2333	2334	2334	2336	2337
M13_OTHERJOINT	40_50	UKBB	L12_CELLULITIS	0.357019968773414	-1.16624849145393	0.80303831438516	0.239291682769189	1.22966114145476	NA	0.578265208565618	1.00048885546587	0.501143512959485	1.00074330435728	1.00082118084449	0	0.536972029300462	0.243744398158762	0.109064561421126	0.811017226253491	0.219202236649732	NA	369	32297	359	275	152	69	18	0	10	7	6	2	1	0	29989	30073	30196	30279	30330	30348	2308	2311	2312	2316	2317	2318
M13_OTHERJOINT	40_50	UKBB	L12_DERMATITISECZEMA	-0.806018796581297	0.513796439243472	-0.123930491119068	0.52200664994135	1.42762869135672	NA	1.00050721762128	0.409406984852379	0.707859359205244	0.708035021291043	0.708182734428495	0	0.420467655764159	0.209487030029466	0.861018466572252	0.460963608009711	0.0438099732874742	NA	384	32506	371	298	189	97	28	0	13	12	6	4	2	0	30123	30196	30305	30397	30466	30494	2383	2384	2390	2392	2394	2396
M13_OTHERJOINT	40_50	UKBB	L12_DISORDSKINAPPENDIX	0.480249520942113	0.387791583422401	0.456245692070763	0.457275406045006	-11.0021503979387	NA	0.501081794387647	0.409483929007217	0.501089117115939	0.708067066196083	324.827461188484	0	0.337848290494595	0.343625958360042	0.362554620240558	0.518403678800536	0.972980216280877	NA	426	32033	410	336	213	106	33	0	16	12	6	2	0	0	29682	29756	29879	29986	30059	30092	2351	2355	2361	2365	2367	2367
M13_OTHERJOINT	40_50	UKBB	L12_FOLLICULARCYST	-11.9987440165985	0.288104537992177	0.0758461049304819	-11.9930746406519	-11.9899417879714	NA	419.099339210326	0.70783841343463	1.00057447772795	630.120216584274	932.965568794669	0	0.977159818682169	0.683993146514904	0.939576180953951	0.984814784337416	0.989746324592344	NA	159	31827	156	127	79	35	11	0	3	3	1	0	0	0	29506	29535	29583	29627	29651	29662	2321	2321	2323	2324	2324	2324
M13_OTHERJOINT	40_50	UKBB	L12_INFECT_SKIN	0.166261830498232	0.666679619203655	0.859361603750394	0.420840812958306	0.633087211119219	NA	0.501040107800177	0.317753138706048	0.379442956864012	0.70809082242312	1.00080130822998	0	0.740015080463701	0.0358958236981666	0.0235250856818982	0.552290289140573	0.527007742470752	NA	596	32515	572	435	253	115	33	0	24	20	10	3	1	0	30195	30332	30514	30652	30734	30767	2320	2324	2334	2341	2343	2344
M13_OTHERJOINT	40_50	UKBB	L12_INFECT_SKIN_NAS	0.558714394844365	1.32887843196305	1.32649943904131	0.785356800383396	-10.4732537771338	NA	0.707883327400331	0.379326585113952	0.501178695035669	1.00071394110978	414.503182803025	0	0.42995147532212	0.000459606167162453	0.00812671422978688	0.432572891427068	0.979841992134281	NA	203	31964	189	155	91	40	13	0	14	12	5	1	0	0	29702	29736	29800	29851	29878	29891	2262	2264	2271	2275	2276	2276
M13_OTHERJOINT	40_50	UKBB	L12_INFECT_SKIN_OTHER	0.558714394844365	1.32887843196305	1.32649943904131	0.785356800383396	-10.4732537771338	NA	0.707883327400331	0.379326585113952	0.501178695035669	1.00071394110978	414.503182803025	0	0.42995147532212	0.000459606167162453	0.00812671422978688	0.432572891427068	0.979841992134281	NA	203	31964	189	155	91	40	13	0	14	12	5	1	0	0	29702	29736	29800	29851	29878	29891	2262	2264	2271	2275	2276	2276
M13_OTHERJOINT	40_50	UKBB	L12_NAILDIS	1.80762223088159	0.658866308742709	1.21496160241153	-10.5003912346088	-10.5018158398868	NA	0.501151270055856	0.707858127719694	0.707927733664889	350.898349647125	551.790561814181	0	0.000309830056044503	0.351962903671326	0.0861213013926776	0.976127417404041	0.984815378401307	NA	116	31669	108	86	51	25	7	0	8	4	2	0	0	0	29361	29383	29418	29444	29462	29469	2308	2312	2314	2316	2316	2316
M13_OTHERJOINT	40_50	UKBB	L12_NONIONRADISKIN	1.84023487949478	0.674003732767931	0.843096327178447	-10.4983616208116	-10.4969273159469	NA	0.501051758350052	0.707772508077941	1.00052114412605	390.894627149711	595.153309801865	0	0.000239959770015114	0.340950607712011	0.399420201045171	0.978573576693798	0.985928160197139	NA	107	34148	100	84	36	20	6	0	7	3	1	0	0	0	31586	31602	31650	31666	31680	31686	2562	2566	2568	2569	2569	2569
M13_OTHERJOINT	40_50	UKBB	L12_OTHERSKINSUBCUTIS	0.69869084597914	0.0987455150426654	0.0335341850610847	0.862323147954307	-10.9934256011228	NA	0.379349751029196	0.409439214956866	0.578320675080786	0.578566427711976	318.35937089906	0	0.0655026841155015	0.80942135563591	0.953760217592873	0.136106491836946	0.972453326495113	NA	599	32677	580	464	247	108	36	0	19	12	6	3	0	0	30314	30430	30647	30786	30858	30894	2363	2370	2376	2379	2382	2382
M13_OTHERJOINT	40_50	UKBB	L12_PAPULOSQUAMOUS	1.35013921128041	0.476897983187718	-11.5003363887384	-11.5092756470499	-11.5097219757824	NA	0.578260195992686	0.707758836386282	365.245322550366	468.510863186151	799.013279520286	0	0.0195523071336541	0.500429419747909	0.97488147191382	0.980401415357389	0.988506934599641	NA	132	33502	127	104	62	38	9	0	5	2	0	0	0	0	31032	31055	31097	31121	31150	31159	2470	2473	2475	2475	2475	2475
M13_OTHERJOINT	40_50	UKBB	L12_PRURITUS	0.868764261435677	0.496910175864363	0.269359822995057	-11.0088038705324	-11.0116746180673	NA	0.707903375106412	0.707833314912829	1.00060303811262	391.630728039948	710.605898636043	0	0.219734032387098	0.482669305671249	0.787777714271763	0.977574287826839	0.987636334624424	NA	143	32136	138	102	64	33	7	0	5	3	1	0	0	0	29791	29827	29865	29896	29922	29929	2345	2347	2349	2350	2350	2350
M13_OTHERJOINT	40_50	UKBB	L12_RADIATIONRELATEDSKIN	1.76931337357593	0.594469925900425	0.737186480515105	-10.4990873308623	-10.4963280044154	NA	0.501053968806206	0.707770407380323	1.00052896290491	364.038631206515	514.939144500605	0	0.000413705052747095	0.400953714157534	0.46124596454289	0.976991731646682	0.983737344039079	NA	115	34160	108	91	40	23	8	0	7	3	1	0	0	0	31597	31614	31665	31682	31697	31705	2563	2567	2569	2570	2570	2570
M13_OTHERJOINT	40_50	UKBB	L12_SEBORRHOEIC	-12.0002823096742	-0.04055129408635	0.476669746605505	-11.9936283013426	-11.9976498049507	NA	519.236330720532	1.00050672089034	1.00056266276736	748.133478608409	1255.90848195647	0	0.981561406430187	0.967669987194577	0.633788228686966	0.98720933999768	0.992377952625678	NA	105	32053	103	88	53	25	6	0	2	2	1	0	0	0	29724	29739	29774	29802	29821	29827	2329	2329	2330	2331	2331	2331
M13_OTHERJOINT	40_50	UKBB	L12_SEBORRKERAT	0.216030137892122	-0.166816067084116	-0.156564990208635	0.676390958927175	-9.99400669998552	NA	0.707910338757927	0.707837761937401	1.00058180046503	1.0007608130906	323.20937397372	0	0.760239756844748	0.813688814656417	0.875659448365994	0.499118904811503	0.975332419848916	NA	282	32062	276	206	103	45	13	0	6	4	2	1	0	0	29780	29850	29953	30011	30043	30056	2282	2284	2286	2287	2288	2288
M13_OTHERJOINT	40_50	UKBB	L12_SKIN_SUBCUTAN	0.707780265249306	0.503839732165564	0.292216340554052	0.492316801249583	-0.480693299439167	NA	0.252668773057454	0.221036437245639	0.318425290414288	0.410367873705105	1.00097190592106	0	0.00509101458234403	0.0226408057785913	0.358780138857321	0.230257328036106	0.631066299767078	NA	1502	27091	1448	1163	683	335	104	0	54	38	17	7	1	0	25302	25587	26067	26415	26646	26750	1789	1805	1826	1836	1842	1843
M13_OTHERJOINT	40_50	UKBB	L12_URTICARIAERYTHEMA	1.09915254701769	0.600872457031455	0.0764539472080378	-11.014002771976	-11.0245012953755	NA	0.578305716970463	0.578175707396887	1.00059579050324	322.269543331377	567.680641496588	0	0.0573488268023513	0.298685785567607	0.939094167980818	0.972736510480946	0.984505854438984	NA	166	33751	159	135	76	49	11	0	7	4	1	0	0	0	31234	31258	31317	31344	31382	31393	2517	2520	2523	2524	2524	2524
M13_OTHERJOINT	40_50	UKBB	M13_DORSALGIA	0.690600528382715	1.09533413745131	1.35790868715157	1.28392752119736	-10.4955388593208	NA	0.578466177414473	0.379597044320836	0.448799832996597	0.708369282292112	432.09174888415	0	0.232537540122512	0.00390770006291346	0.00248103929618792	0.069907187570735	0.980621233727818	NA	292	29423	275	211	118	51	13	0	17	14	7	2	0	0	27537	27601	27694	27761	27799	27812	1886	1889	1896	1901	1903	1903
M13_OTHERJOINT	40_50	UKBB	M13_DORSOPATHY	0.532882474996835	0.640292463021573	0.552963317188437	0.195086333755602	1.85348459628112	NA	0.335101103660678	0.25222968115851	0.335244068007114	0.578690976510481	0.410240713034299	0	0.111786570101928	0.0111319446975475	0.0990585383921068	0.736029005056266	6.24142317252612e-06	NA	981	30195	938	750	458	219	60	0	43	34	18	9	6	0	28224	28412	28704	28943	29102	29162	1971	1980	1996	2005	2008	2014
M13_OTHERJOINT	40_50	UKBB	M13_DORSOPATHYOTH	0.544373862158934	0.872311609381598	0.0722560291284174	-0.100545619654252	1.76516689038719	NA	0.355270282111624	0.23812824127897	0.448659720013696	0.708216236765281	0.449068729949732	0	0.125453136098759	0.000249082939050392	0.872055106527266	0.887103523126917	8.46891492987708e-05	NA	880	29948	842	684	422	200	55	0	38	30	12	7	5	0	28029	28187	28449	28671	28816	28871	1919	1927	1945	1950	1952	1957
M13_OTHERJOINT	40_50	UKBB	M13_FIBROBLASTIC	0.763377836745973	0.833997381118521	-0.140273189231912	0.690756871342326	1.63485903612027	NA	0.578670260775649	0.448790091107709	1.00081646182007	1.00102306567678	1.00118833512998	0	0.187104552028145	0.0631230227373511	0.888534558936198	0.490162176285833	0.102486121539621	NA	316	29683	305	245	131	57	16	0	11	8	3	2	1	0	28085	28145	28259	28333	28374	28390	1598	1601	1606	1607	1608	1609
M13_OTHERJOINT	40_50	UKBB	M13_INTERVERTEB	1.90671622652755	1.2809697548238	1.68290330045614	-11.1972921781967	3.42986040967719	NA	0.409951400071098	0.448585613013461	0.501461734072187	429.617532915276	0.5017633819271	0	3.30203270558534e-06	0.00429590075880327	0.000790798683240799	0.979206772361063	8.16549756079922e-12	NA	179	29057	160	127	67	35	8	0	19	13	8	4	4	0	27254	27287	27347	27379	27406	27414	1803	1809	1814	1818	1818	1822
M13_OTHERJOINT	40_50	UKBB	M13_LOWBACKPAIN	0.924060276103697	1.41592331500595	1.78182409369617	1.3269092588478	-9.50158242196544	NA	0.708060731061058	0.448627979686451	0.501493589665505	1.00100342651672	397.359813282563	0	0.191873120675741	0.00159883585896276	0.000380814321647865	0.18497914034039	0.980922973902575	NA	159	28973	147	111	64	26	6	0	12	10	5	1	0	0	27184	27220	27267	27305	27325	27331	1789	1791	1796	1800	1801	1801
M13_OTHERJOINT	40_50	UKBB	M13_LOWBACKPAINORANDSCIATICA	0.97554809279188	1.40230764110503	1.46115940046777	0.946234651573534	-9.50166266527807	NA	0.578224250455818	0.379232783480517	0.501126563394167	1.00073249806384	318.921521410124	0	0.0915754940495999	0.000217519822794164	0.00354835555259194	0.344382216691516	0.976232057012275	NA	195	33935	180	138	77	33	8	0	15	12	5	1	0	0	31473	31515	31576	31620	31645	31653	2462	2465	2472	2476	2477	2477
M13_OTHERJOINT	40_50	UKBB	M13_OSTEOCHONDRO	1.77759994612303	1.56663146199854	1.12546837234272	1.66520611430271	-10.5187236766385	NA	0.44839720889882	0.409357060173405	0.707832179972645	0.708048170956991	407.175351633424	0	7.35986342120358e-05	0.000129686217285204	0.111829962727636	0.0186815103208634	0.979390221487422	NA	151	33880	136	103	53	31	13	0	15	10	4	2	0	0	31422	31455	31505	31527	31545	31558	2458	2463	2469	2471	2473	2473
M13_OTHERJOINT	40_50	UKBB	M13_SHOULDER	2.0924438461437	1.15736355713384	1.39017313370415	1.10100759979699	-10.5238507999288	NA	0.261047290894483	0.335429443714099	0.410210651973762	0.708574396755919	418.563851855117	0	1.09623948349524e-15	0.000559770074439752	0.000701671994621231	0.120223812545695	0.979941092778111	NA	413	29786	381	303	164	76	17	0	32	17	8	2	0	0	28118	28196	28335	28423	28482	28499	1668	1683	1692	1698	1700	1700
M13_OTHERJOINT	40_50	UKBB	M13_SOFTOVERUSE	1.86750119918106	1.0578242850349	1.38812269031427	1.14748817157503	-9.49554576830086	NA	0.410223525232116	0.501568152084161	0.578896317506438	1.00126919778454	403.444408149174	0	5.30376047211099e-06	0.0349416471462053	0.0164903607686263	0.251781238034228	0.981222568015532	NA	214	29450	200	157	85	37	7	0	14	8	4	1	0	0	27864	27907	27979	28027	28057	28064	1586	1592	1596	1599	1600	1600
M13_OTHERJOINT	40_50	UKBB	M13_SOFTTISSUE	1.40633989292766	0.967071957758503	1.0196279058021	0.80310757128084	0.240399960824561	NA	0.202963690259338	0.202817467650851	0.269710094926267	0.449069813380291	1.00089180654773	0	4.23759643454227e-12	1.8588962999594e-06	0.00015653961390174	0.0737146854636581	0.810186251258094	NA	1186	31346	1116	895	484	220	54	0	70	45	20	6	1	0	29345	29566	29977	30241	30407	30461	2001	2026	2051	2065	2070	2071
M13_OTHERJOINT	40_50	UKBB	M13_SOFTTISSUEOTH	1.80381283870888	2.07570396656535	2.1868217597384	-10.1835217564014	-10.1933670930268	NA	0.448895578017294	0.318488892797204	0.449140904127475	423.911001828131	582.738232248004	0	5.86108151154905e-05	7.15597503122496e-11	1.12221666457793e-06	0.980834436217383	0.986043964447338	NA	177	29992	157	126	60	16	6	0	20	15	5	0	0	0	28244	28275	28341	28385	28395	28401	1748	1753	1763	1768	1768	1768
M13_OTHERJOINT	40_50	UKBB	M13_SPONDYLOPATHY	0.560028407495188	0.880998272066838	1.54687276200009	-11.5021502980769	1.89603292665414	NA	0.708061029695341	0.501249800288918	0.501514747592626	484.040130933236	1.00097945778029	0	0.428983441962249	0.0788150420141284	0.00203962242629783	0.981041810533771	0.0582014323946736	NA	220	29265	209	151	79	40	10	0	11	9	5	1	1	0	27394	27452	27524	27563	27593	27603	1871	1873	1877	1881	1881	1882
M13_OTHERJOINT	40_50	UKBB	M13_SPONDYLOSIS	0.269203986978669	0.940408264011767	0.527488825235545	-11.1681715370258	2.28663379213524	NA	1.00069711434068	0.578469109071075	1.00080073786729	490.63774837499	1.0010836090474	0	0.787917022533476	0.104016789161415	0.598147212866163	0.981839672501483	0.0223622083122837	NA	150	29060	144	110	56	28	7	0	6	5	2	1	1	0	27238	27272	27326	27354	27375	27382	1822	1823	1826	1827	1827	1828
M13_OTHERJOINT	40_50	UKBB	M13_SYNOTEND	0.699358597644393	1.51936170027346	1.59125410941795	1.54946142957497	-9.50103078711725	NA	0.708089407071489	0.379641169498485	0.501499371029146	0.708496332300697	316.168303662365	0	0.323314337919988	6.2782908027537e-05	0.0015087604226795	0.0287445898694209	0.976026739874034	NA	205	29816	190	150	81	44	10	0	15	13	6	2	0	0	28046	28086	28155	28192	28226	28236	1770	1772	1779	1783	1785	1785
M13_OTHERJOINT	40_50	UKBB	MULTIMORB	0.536519166444424	0.868850045374681	0.865993999608231	1.04727971992159	0.888898526834026	NA	0.355234232898784	0.244857515065738	0.335228949692136	0.448931505184342	0.708375179630646	0	0.130960498633294	0.000387593329547002	0.00978626805574046	0.0196572055224797	0.209536327632545	NA	871	29413	830	635	339	158	52	0	41	33	16	7	2	0	27474	27669	27965	28146	28252	28304	1939	1947	1964	1973	1978	1980
M13_OTHERJOINT	40_50	UKBB	N14_ABNORMALBLEED	0.638891210861888	-13.5143836524227	1.86622317285724	-13.5156683573995	-13.512326496175	NA	1.00163647530944	986.822092576507	0.579997979422894	1653.27646066402	1906.9924362024	0	0.523573027725637	0.989073429647173	0.00129251117143248	0.993477302042075	0.99434649751498	NA	108	12621	104	75	45	27	13	0	4	3	3	0	0	0	11801	11830	11860	11878	11892	11905	820	821	821	824	824	824
M13_OTHERJOINT	40_50	UKBB	N14_BENIGNMAMDYSP	1.11111945624787	1.4400508309807	-12.498393707795	1.11427120177897	-12.4989949449391	NA	0.708623639566955	0.501864108524303	668.415946266114	1.00130702110221	1285.14402823492	0	0.116881926248929	0.00411246277843677	0.985081603227473	0.265787150011057	0.992240093208017	NA	111	16590	104	80	49	27	9	0	7	5	1	1	0	0	15347	15371	15402	15424	15442	15451	1243	1245	1249	1249	1250	1250
M13_OTHERJOINT	40_50	UKBB	N14_BREAST	0.578460645766617	0.630860441477656	-0.912249646710275	0.385174565728742	-12.0020343482296	NA	0.502049753507942	0.38041050333063	1.00105323860327	0.708930834809391	533.838304345567	0	0.249239781653658	0.0972432984383343	0.362142677695249	0.586911181440898	0.98206304952784	NA	389	16814	375	313	204	108	31	0	14	10	3	2	0	0	15550	15612	15721	15817	15894	15925	1264	1268	1275	1276	1278	1278
M13_OTHERJOINT	40_50	UKBB	N14_BREASTDISOTH	-13.498412536193	1.19252462795171	0.77946239831993	-13.4986948688068	-13.4993392696937	NA	766.186071093068	0.380477345926769	0.579227151442986	1020.10978249501	1688.7099654997	0	0.985943861099764	0.00172273153550542	0.178401280118346	0.989442228570787	0.993621877118315	NA	216	16635	206	175	113	56	14	0	10	10	3	0	0	0	15387	15418	15480	15537	15579	15593	1248	1248	1255	1258	1258	1258
M13_OTHERJOINT	40_50	UKBB	N14_CALCUKIDUR	-11.9798428064166	-11.977021770046	-11.9771863773718	-11.9714977863385	-11.9595715932666	NA	521.361743834755	424.717445409588	569.612288980599	809.888284310278	1257.25512911519	0	0.98166783300786	0.977502656361854	0.98322418928395	0.988206366722151	0.992410280618655	NA	100	33790	100	76	42	21	6	0	0	0	0	0	0	0	31278	31302	31336	31357	31372	31378	2512	2512	2512	2512	2512	2512
M13_OTHERJOINT	40_50	UKBB	N14_CYSTITIS	0.721997945294276	0.707406182552423	-12.0044880078407	-12.0045774690222	-12.004114571369	NA	0.708072726161921	0.578479688521819	437.416911149819	629.931132168279	925.697910084199	0	0.307886717063192	0.221378327164165	0.978105571161293	0.984795659699004	0.98965361253481	NA	175	31746	170	133	78	38	12	0	5	3	0	0	0	0	29517	29554	29609	29649	29675	29687	2229	2231	2234	2234	2234	2234
M13_OTHERJOINT	40_50	UKBB	N14_ENDOMETRIOSIS	0.334029561799497	0.932980766640272	1.57719142307027	-11.4975228361091	-11.4985960568374	NA	1.00168532021859	0.579989058144948	0.580418339954955	600.992024091542	1017.12166348095	0	0.73878137120346	0.107699923067612	0.00658098386852659	0.984736675298895	0.990980079203891	NA	147	12635	140	115	60	26	6	0	7	6	3	0	0	0	11810	11835	11890	11924	11944	11950	825	826	829	832	832	832
M13_OTHERJOINT	40_50	UKBB	N14_FEMALEGENINF	-0.0673408246697316	0.886059617620843	1.09567652386427	0.653956108853541	-11.0075019657134	NA	1.00097066287263	0.501766681529646	0.579038797630506	1.0011735528606	501.65400476101	0	0.946362362694156	0.0774160267002071	0.058459896728132	0.513634082218261	0.982493888077482	NA	184	18238	175	139	84	44	14	0	9	8	4	1	0	0	16888	16924	16979	17019	17049	17063	1350	1351	1355	1358	1359	1359
M13_OTHERJOINT	40_50	UKBB	N14_FEMALEGENNONINF	-0.27710336631083	0.569743221909744	0.850875348213984	0.276118779988048	1.39976110355183	NA	0.502691695709273	0.263175311681634	0.306312030354819	0.58043529962193	0.503344919000167	0	0.581469713886163	0.0303968025232722	0.00547273085822472	0.634281114007261	0.00542053744560842	NA	1035	13610	998	796	439	207	60	0	37	33	18	7	4	0	12712	12914	13271	13503	13650	13710	898	902	917	928	931	935
M13_OTHERJOINT	40_50	UKBB	N14_FEMALE_GENITAL_DYSPLASIA_ALL	1.10883435798436	1.48944524748823	0.425581589940124	1.13636116417916	-10.4971657305377	NA	0.708596191782876	0.449120917822013	1.0009649019866	1.00123666265438	530.00986786242	0	0.1176221865663	0.000911992847439848	0.670711774290173	0.256393082174936	0.984198447157527	NA	116	17839	107	93	53	26	7	0	9	7	2	1	0	0	16481	16495	16535	16562	16581	16588	1358	1360	1365	1366	1367	1367
M13_OTHERJOINT	40_50	UKBB	N14_FEMGENPAIN	-12.5026037905755	1.58376197724755	1.17560733094267	-12.50256253739	-12.5019574323814	NA	687.55532841499	0.450573621753558	0.709385810620661	895.059049462942	1251.59984128237	0	0.98549195332054	0.00043976980336225	0.097475295647504	0.98885517415497	0.992030237932755	NA	122	12575	115	100	62	33	11	0	7	7	2	0	0	0	11762	11777	11815	11844	11866	11877	813	813	818	820	820	820
M13_OTHERJOINT	40_50	UKBB	N14_FEMGENPROL	-13.5094819319187	-13.5099843078474	0.512534349096987	1.1882680165963	1.91354650157035	NA	956.075013785677	757.678534458134	1.00153157508565	1.00204817973696	1.00173318166181	0	0.988726147821194	0.98577386551249	0.608825592541248	0.23568580573511	0.0561028704523277	NA	161	12807	158	121	56	27	9	0	3	3	3	2	1	0	11963	12000	12065	12094	12112	12121	844	844	844	845	846	847
M13_OTHERJOINT	40_50	UKBB	N14_GENITOURINARY	0.427928989066824	0.798754537955886	0.615675876592925	0.82284254709074	0.886748342443578	NA	0.270289851083041	0.181163055070183	0.261676651207434	0.336643665785146	0.502290256025619	0	0.113370746959259	1.03831484754413e-05	0.0186320685108492	0.0145152128002768	0.0774948499937495	NA	1793	24555	1719	1373	777	378	111	0	74	60	28	13	4	0	22990	23336	23932	24331	24598	24709	1565	1579	1611	1626	1635	1639
M13_OTHERJOINT	40_50	UKBB	N14_LUMPNASBREAST	1.10514018347993	-0.510999162669289	-13.0177474189565	1.11982642227274	-13.0139756452847	NA	0.579303701438085	1.00101169365917	624.370523319374	0.709033397847304	1436.02937670263	0	0.0564294409092102	0.609713324262344	0.983365795093715	0.114251102894638	0.992769292689859	NA	176	16591	170	142	96	52	12	0	6	3	2	2	0	0	15351	15379	15425	15469	15509	15521	1240	1243	1244	1244	1246	1246
M13_OTHERJOINT	40_50	UKBB	N14_MALEGEN	0.586036791331663	0.651297705108989	1.00310353822297	0.464145712562242	-11.0038542646301	NA	0.57942933636919	0.449723197857922	0.502651630489814	1.00167994972976	527.492684205614	0	0.311823402408575	0.14755579679025	0.0459748909861647	0.643101128618749	0.98335679536412	NA	289	14128	276	222	128	57	14	0	13	10	5	1	0	0	13152	13206	13300	13371	13414	13428	976	979	984	988	989	989
M13_OTHERJOINT	40_50	UKBB	N14_MENORRHAGIA	0.311890378370936	1.09286676739325	0.339418528969867	0.770326338868016	1.66306257175059	NA	0.580043891675604	0.306362019451651	0.580171416154796	0.709943138993841	0.709749393225706	0	0.59078325333092	0.000360761410993503	0.558526565235836	0.277897928751475	0.0191207346371047	NA	448	12730	427	354	204	85	23	0	21	18	7	4	2	0	11898	11971	12121	12240	12302	12325	832	835	846	849	851	853
M13_OTHERJOINT	40_50	UKBB	N14_MENSIRREG	-13.0040750531812	0.572180187655107	0.385432743266358	0.343716959809295	1.23028323075067	NA	555.159360345038	0.501718948608054	0.708509935409419	1.00119999175745	1.00117972423458	0	0.981312029132485	0.254103177415388	0.586438230416904	0.731369022211463	0.219134221242539	NA	245	18181	237	187	110	57	16	0	8	8	4	2	1	0	16804	16854	16931	16984	17025	17041	1377	1377	1381	1383	1384	1385
M13_OTHERJOINT	40_50	UKBB	N14_MESNRUIRREG	-0.0277291045016876	1.1665129626447	0.517933107279852	-0.311870711301776	1.61102065067232	NA	0.579946299366445	0.255667339907746	0.450780897878446	1.00196795190328	0.580590211436425	0	0.961865094384161	5.05191600147511e-06	0.250568919292914	0.755604364239089	0.00552359765919019	NA	624	12835	596	481	286	127	37	0	28	25	9	4	3	0	11998	12113	12308	12467	12557	12594	837	840	856	861	862	865
M13_OTHERJOINT	40_50	UKBB	N14_OTHBLADD	1.1737633798776	0.0784139044061484	1.94925064049525	-9.54784354642899	3.91050691690602	NA	0.707916875833182	1.00055615821979	0.578546026080172	302.935365205023	1.00134086888994	0	0.097306860437849	0.937533483610169	0.000753803856627017	0.974856630301073	9.41200599564156e-05	NA	112	31836	105	79	37	13	1	0	7	5	4	1	1	0	29579	29605	29647	29671	29683	29684	2257	2259	2260	2263	2263	2264
M13_OTHERJOINT	40_50	UKBB	N14_OTHDISMALEGEN	0.37737598405142	0.97994865159522	-13.0083521303213	-13.009033955036	-13.0072664068349	NA	1.00139421866462	0.579569385698289	873.929475597479	1331.85417361207	2723.07938969137	0	0.706284655664617	0.0908708094315842	0.988124007302053	0.992206697622332	0.996188778917943	NA	123	13583	119	103	55	24	4	0	4	3	0	0	0	0	12662	12678	12726	12757	12777	12781	921	922	925	925	925	925
M13_OTHERJOINT	40_50	UKBB	N14_OTHFEMPELINF	0.477621711588293	-13.0103489490164	1.19876364122007	-13.0114271774878	-13.0110906941586	NA	1.00098850970238	681.460804080985	0.708492282449192	1215.31728759719	1698.33260156691	0	0.633255281051848	0.984767831252401	0.0906474001406711	0.991457853319312	0.993887388828114	NA	106	18151	103	84	51	26	9	0	3	2	2	0	0	0	16806	16825	16858	16883	16900	16909	1345	1346	1346	1348	1348	1348
M13_OTHERJOINT	40_50	UKBB	N14_OTHNONINFUTER	-13.5171737117273	-13.5177959585216	1.17723233345993	1.96208077534937	-13.5159442534549	NA	1049.74202128837	834.928648223155	0.709389505095187	0.709899863556509	2056.26961463201	0	0.989726193717764	0.987082525518566	0.0970149530028037	0.00571178652760872	0.994755509922654	NA	139	12756	135	105	58	27	11	0	4	4	4	2	0	0	11926	11956	12003	12034	12050	12061	830	830	830	832	834	834
M13_OTHERJOINT	40_50	UKBB	N14_OVARYCYST	0.238254815704594	1.17632482445272	0.408397581102732	-11.5009696092278	1.95159468694641	NA	1.00157555127534	0.503008680165755	1.00166245189812	608.225202240822	1.00193609208699	0	0.8119741497463	0.0193573060014697	0.683479423828094	0.984913648370524	0.0514360833335401	NA	159	12684	152	120	64	26	9	0	7	6	2	1	1	0	11854	11886	11942	11980	11997	12006	830	831	835	836	836	837
M13_OTHERJOINT	40_50	UKBB	N14_POLYPFEMGEN	-13.503704406611	-0.754586376773867	0.881213198618776	1.30003342468923	1.28648999083152	NA	727.183723373126	1.00144593110635	0.580305537443629	0.709964402420657	1.00188364917848	0	0.985184242021621	0.451151390147681	0.128880047892004	0.0670819176132045	0.199117026095956	NA	282	12934	275	214	120	51	17	0	7	7	6	3	1	0	12103	12164	12258	12327	12361	12378	831	831	832	835	837	838
M13_OTHERJOINT	40_50	UKBB	N14_RENALTUB	0.030492769958901	1.22460769442402	0.36507913148642	-10.482125052664	1.70304213463806	NA	1.00051710642215	0.448307583379029	1.00055856696051	357.724172956196	1.0007624744382	0	0.97568662814409	0.00630230454821388	0.715204474746098	0.976623528185089	0.088803256184789	NA	177	33973	169	122	58	23	10	0	8	7	2	1	1	0	31474	31521	31585	31620	31633	31643	2499	2500	2505	2506	2506	2507
M13_OTHERJOINT	40_50	UKBB	N14_RENFAIL	0.555516006635084	1.55318845578084	1.69337670121502	-9.48904337851268	2.31936056773518	NA	1.00051287265671	0.500968683673077	0.707940709285023	307.472942260445	1.00073954680951	0	0.578736500923228	0.00193278804769376	0.0167579694174215	0.975380078986525	0.0204685375934855	NA	108	34200	100	68	30	11	5	0	8	7	3	1	1	0	31673	31705	31743	31762	31768	31773	2527	2528	2532	2534	2534	2535
M13_OTHERJOINT	40_50	UKBB	N14_URETHRAOTH	0.611483551161091	1.26293753723253	0.39044132521602	1.8073557330472	1.4535957965578	NA	0.578380883944556	0.33504241785448	0.708031355534676	0.578707804311779	1.00085142555663	0	0.29040510942724	0.000163584409016497	0.581327716778677	0.0017896387932485	0.146401748847663	NA	294	32139	276	215	115	42	14	0	18	15	6	4	1	0	29852	29913	30013	30086	30114	30128	2287	2290	2299	2301	2304	2305
M13_OTHERJOINT	40_50	UKBB	N14_URINOTH	0.812531861325033	0.824179501552982	0.645609746736905	0.996151953307741	0.699833873004292	NA	0.379456377270642	0.303304741489864	0.448627927490058	0.578626541447273	1.00079755467982	0	0.0322494452173724	0.00658106731661651	0.150128951032744	0.0851456061630054	0.484379461455207	NA	554	32454	527	414	226	97	30	0	27	20	9	4	1	0	30146	30259	30447	30576	30643	30673	2308	2315	2326	2331	2334	2335
M13_OTHERJOINT	40_50	UKBB	N14_UROLITHIASIS	0.218087740073906	-11.9839445646339	-11.9843343322487	0.900325213715122	-11.9674675608726	NA	1.00053872391613	356.63749341739	471.926787824432	1.00073655803865	1028.23991691792	0	0.827452241112351	0.973194054467054	0.979740315773721	0.368299853561499	0.990713799506419	NA	137	33833	135	107	60	34	9	0	2	1	1	1	0	0	31319	31347	31394	31420	31445	31454	2514	2515	2515	2515	2516	2516
M13_OTHERJOINT	40_50	UKBB	NEURODIS	2.04366192828559	2.15079552754718	2.69387913790555	2.26185244164876	1.64512576824735	NA	0.312010553389838	0.242876544271053	0.25037128665833	0.456517623803018	1.00478790794143	0	5.75459705799338e-11	8.33024779991221e-19	5.3437934885993e-27	7.24872174723165e-07	0.101570601401005	NA	1035	20935	981	766	414	179	51	0	54	43	24	6	1	0	20640	20855	21207	21442	21570	21621	295	306	325	343	348	349
M13_OTHERJOINT	40_50	UKBB	NEURO_COMORBIDITIES	0.733125479776328	0.441533789603164	0.773248780317272	0.946521422462637	1.01658244504606	NA	0.217249336738658	0.204114939212861	0.233557945370397	0.319895119751714	0.450272498293553	0	0.00073928161362434	0.0305286806031382	0.000930508334891326	0.00308790156900506	0.0239640608704895	NA	2198	21579	2117	1627	902	406	134	0	81	59	34	15	5	0	20346	20836	21561	22057	22329	22463	1233	1255	1280	1299	1309	1314
M13_OTHERJOINT	40_50	UKBB	O15_PREG_BIRTH_PUERP	-13.0142052440328	-0.343992487748425	-0.3315323047103	-0.19397799604956	-13.0057030044637	NA	780.256975836139	1.00260037278945	1.00169618331484	1.00153942096668	673.092914913561	0	0.986692394544264	0.73152300614506	0.740666453276469	0.846426577309103	0.984583994688101	NA	122	13658	119	116	109	91	49	0	3	3	2	1	0	0	12536	12539	12546	12564	12606	12655	1122	1122	1123	1124	1125	1125
M13_OTHERJOINT	40_50	UKBB	OFFICIAL_TILASTOKESKUS	1.33885530907952	0.922251908673219	0.804203509617297	0.792387708728637	-10.4775316875351	NA	0.501078841454636	0.501003545529664	0.707887907751294	1.00075590269212	377.328515147399	0	0.00754129162234467	0.0656495320955628	0.255931233587823	0.428483604679686	0.977847455850303	NA	184	33954	173	132	78	39	15	0	11	7	3	1	0	0	31446	31487	31541	31580	31604	31619	2508	2512	2516	2518	2519	2519
M13_OTHERJOINT	40_50	UKBB	PNEUMONIA	0.309607162116631	-0.132224132377448	1.7294831444228	-10.4899127770582	-10.5409864609368	NA	1.00054133060129	1.00051938734259	0.57836405670301	397.060498346728	660.04100044124	0	0.756987110768092	0.894861304116653	0.00278701830127752	0.978923196938022	0.987258166009741	NA	137	33501	132	95	44	20	5	0	5	4	3	0	0	0	31046	31083	31134	31158	31173	31178	2455	2456	2457	2460	2460	2460
M13_OTHERJOINT	40_50	UKBB	PULMONARYDG	0.473752135040265	0.33507849721068	-0.177203408805237	0.0563563334918259	-13.0014058286546	NA	0.319378363859518	0.270750378365839	0.449583970035851	0.579664280449395	590.753798577237	0	0.137979582775613	0.215867389194773	0.693470483515693	0.922549805776148	0.982441444069056	NA	1295	19775	1263	1019	612	293	91	0	32	22	8	3	0	0	18563	18807	19214	19533	19735	19826	1212	1222	1236	1241	1244	1244
M13_OTHERJOINT	40_50	UKBB	PULM_ANXIETY	-0.275202065773722	1.56094303905188	1.19616848873311	0.845550304327455	-9.50000642918749	NA	1.00062459079002	0.335159649052891	0.578534847226684	1.0009202289375	295.684218947573	0	0.783292971577792	3.20364823382499e-06	0.0386793050926078	0.398237637029482	0.974369262565636	NA	250	29981	236	166	84	40	10	0	14	13	4	1	0	0	27979	28049	28131	28175	28205	28215	2002	2003	2012	2015	2016	2016
M13_OTHERJOINT	40_50	UKBB	PULM_IMMUNECOMORB	1.29680970791984	1.46085950481148	1.6453133770157	2.00691415498108	-10.5177793901194	NA	0.449556489655132	0.336272770407388	0.410947131757727	0.5029857510697	451.518018963395	0	0.00391858503308634	1.39739947517508e-05	6.23566460127968e-05	6.60727368797296e-05	0.981415548100478	NA	335	22155	311	241	136	65	16	0	24	19	10	4	0	0	21035	21105	21210	21281	21330	21346	1120	1125	1134	1140	1144	1144
M13_OTHERJOINT	40_50	UKBB	PULM_INFECTIONS	0.170525649724841	0.441014004817337	0.0364469326454128	-0.416414847605833	0.399031132873568	NA	0.355380152096848	0.245033427708299	0.379767614837815	0.7082796940695	0.708330492858952	0	0.631341092686637	0.071890392179833	0.923543071828972	0.556583101011276	0.573203161317776	NA	1225	27313	1189	975	609	276	85	0	36	28	11	4	2	0	25442	25656	26022	26355	26546	26631	1871	1879	1896	1903	1905	1907
M13_OTHERJOINT	40_50	UKBB	PULM_MEDICATIO_COMORB	1.47691498481427	0.805912151615068	1.61089299262569	-10.4953510300957	-10.4935476593009	NA	0.501029359409739	0.57819202752664	0.578400032521926	415.431003670288	721.770063923296	0	0.00320084053725325	0.163363326725455	0.00535137675830938	0.979844576464114	0.988400260503101	NA	162	33934	152	112	50	18	4	0	10	6	3	0	0	0	31440	31480	31542	31574	31588	31592	2494	2498	2501	2504	2504	2504
M13_OTHERJOINT	40_50	UKBB	PULM_PNEUMONIA_SEPSIS	0.411788388413497	-0.043665926951801	1.81895919586332	-10.4961414133535	-10.5350945131378	NA	1.00075289808203	1.00071433518548	0.578740517394591	418.578219611858	676.593725963626	0	0.680721639460801	0.965195545905451	0.00167247805470427	0.979994583531491	0.987576814141965	NA	137	26450	132	95	44	20	5	0	5	4	3	0	0	0	24653	24690	24741	24765	24780	24785	1797	1798	1799	1802	1802	1802
M13_OTHERJOINT	40_50	UKBB	PULM_PSYCH_COMORB	0.71434586054355	1.17406899926433	1.01267497807609	1.37665827702872	0.508309478840535	NA	0.41044718373509	0.261482362618033	0.380426441055466	0.44993685266778	1.00143098860175	0	0.0817872742257362	7.12063072964689e-06	0.0077690137760435	0.00221581014809782	0.611745721755381	NA	659	23151	625	490	273	138	46	0	34	28	13	6	1	0	21891	22026	22243	22378	22470	22516	1260	1266	1281	1288	1293	1294
M13_OTHERJOINT	40_50	UKBB	Q17_CONGEN_MALFO_DEFORMAT_CHROMOSOMAL_ABNORMALITI	1.190918499792	-11.5073776436011	0.599512874710793	1.27013789378969	2.0517571607019	NA	0.707832175116059	320.864593299998	1.00052360622233	1.00061074782832	1.0006932979895	0	0.0924744253453326	0.971391074909952	0.549040102663898	0.204311756952311	0.040331686327989	NA	102	34092	97	78	43	23	7	0	5	3	3	2	1	0	31559	31578	31613	31633	31649	31656	2533	2535	2535	2536	2537	2538
M13_OTHERJOINT	40_50	UKBB	R18_ABDOMI_PELVIC_PAIN	0.947464113910031	0.706135611100058	0.663083658713864	0.240826070496472	-12.0017138561595	NA	0.335217650689522	0.303455060933122	0.409905438041622	0.708320800870522	463.344800229031	0	0.00470722711929717	0.0199660221976052	0.105737980381401	0.733859719391134	0.979335234823138	NA	667	29737	639	506	290	151	52	0	28	19	8	2	0	0	27819	27952	28168	28307	28406	28458	1918	1927	1938	1944	1946	1946
M13_OTHERJOINT	40_50	UKBB	R18_ABNORMALITI_BREAT	0.774883146419986	1.64319935912307	1.07504060526236	-11.4954511585183	-11.5080805423586	NA	0.707978353784744	0.379504480412245	0.707994052280647	547.065501521501	893.793274752017	0	0.273735228406558	1.49207578676619e-05	0.128905607889212	0.983235338287245	0.989727080799069	NA	176	30611	165	122	63	31	8	0	11	9	2	0	0	0	28591	28634	28693	28725	28748	28756	2020	2022	2029	2031	2031	2031
M13_OTHERJOINT	40_50	UKBB	R18_ABNORMALITI_HEART_BEAT	0.222682297836114	0.938922011575381	0.517528271298919	-11.0075687703663	-11.0327300517485	NA	1.00062901144017	0.578327451537074	1.00063673153439	462.622302882097	653.248880641546	0	0.823891735493729	0.10447983252891	0.605017281852827	0.981017040325247	0.986525156391339	NA	152	30672	147	108	55	27	9	0	5	4	1	0	0	0	28636	28675	28728	28756	28774	28783	2036	2037	2040	2041	2041	2041
M13_OTHERJOINT	40_50	UKBB	R18_ABNORMAL_FINDI_DIAGNOST_IMAGI_FUNCTION_STUDI_WO_DIAGNOSIS	0.741846931997612	0.771977124441107	-11.0031172504007	1.30036945660916	-11.024974190105	NA	0.707816685984917	0.578154510433898	295.877379982568	1.00068394895543	846.147347345685	0	0.294602778562616	0.181796622940269	0.970335027802051	0.193779020165406	0.989604165491041	NA	167	34094	161	118	57	23	5	0	6	4	1	1	0	0	31576	31619	31680	31714	31732	31737	2518	2520	2523	2523	2524	2524
M13_OTHERJOINT	40_50	UKBB	R18_ABNORMAL_WEIGHT_LOSS	2.22653417539448	0.0950927954140776	1.39410489021111	-10.1699060032208	-10.2044766688764	NA	0.409500644177668	1.00049830192964	0.707942077895501	342.87709209461	858.271698524993	0	5.41263958382771e-08	0.924278739054755	0.0489260186351834	0.976337814453841	0.990513723596529	NA	112	34177	103	75	41	19	2	0	9	3	2	0	0	0	31648	31676	31710	31732	31749	31751	2529	2535	2536	2538	2538	2538
M13_OTHERJOINT	40_50	UKBB	R18_DYSPHAGIA	1.6776989535083	0.987827619780471	-11.5023155591974	-11.502623323984	-11.5094730711071	NA	0.578610028799292	0.708043433369873	550.631498986159	784.437876141163	1319.09480449224	0	0.00373718836601746	0.162970260345096	0.983333949105887	0.988300620164071	0.993038321191349	NA	111	28887	106	72	32	16	4	0	5	2	0	0	0	0	27035	27069	27109	27125	27137	27141	1852	1855	1857	1857	1857	1857
M13_OTHERJOINT	40_50	UKBB	R18_DYSPNOEA	0.850427940295212	1.36482547744492	0.432605706941519	-11.7440027479278	-11.7002460882231	NA	0.71600814103702	0.463284271227944	1.00703150946999	603.662973277404	821.098482052767	0	0.234937823973442	0.00321934832654762	0.667497495538487	0.984478479150884	0.988630925521656	NA	116	19125	108	81	42	22	8	0	8	6	1	0	0	0	17651	17678	17717	17737	17751	17759	1474	1476	1481	1482	1482	1482
M13_OTHERJOINT	40_50	UKBB	R18_GENERAL_SYMPTOMS_SIGNS	1.55282340957733	0.724271073344764	1.45841322462453	1.19599507163176	1.80318649924414	NA	0.244794868092749	0.303253404339873	0.279525487813771	0.501437788203726	0.578739912339444	0	2.24798708610795e-10	0.0169248525787209	1.81392773847238e-07	0.0170730166294349	0.00183501813034284	NA	660	31916	612	460	260	104	29	0	48	31	20	7	3	0	29712	29864	30064	30220	30295	30324	2204	2221	2232	2245	2249	2252
M13_OTHERJOINT	40_50	UKBB	R18_HEADACHE1	1.0875099373911	0.875838198573918	2.08838670954299	1.75669681348762	1.51689542287073	NA	0.578490919429667	0.501126116695348	0.379685816715894	0.708295371617291	1.0009921165481	0	0.0601205632211191	0.0805090454521639	3.79140998482367e-08	0.0131317738220989	0.129673167860295	NA	190	30334	173	142	75	30	13	0	17	14	10	3	1	0	28300	28331	28398	28443	28460	28473	2034	2037	2041	2048	2050	2051
M13_OTHERJOINT	40_50	UKBB	R18_NAUSEA_VOMITI	-0.201020304944766	0.987853308356254	1.59276698899062	-10.4992618107628	2.14052476535813	NA	1.00071424226182	0.448720675822617	0.449010226826508	311.71265876751	1.00113998601899	0	0.840794885230028	0.0277014755618508	0.000389224126217724	0.973130333566044	0.0325096523521296	NA	248	29106	236	176	96	36	8	0	12	11	6	1	1	0	27230	27290	27370	27430	27458	27466	1876	1877	1882	1887	1887	1888
M13_OTHERJOINT	40_50	UKBB	R18_OTHER_SYMPTOMS_SIGNS_INVOLVI_DIGES_SYSTEM_ABDOMEN	1.80812620769586	-0.111868072956625	-0.0968812777204037	-11.5074596524297	-11.5047751402316	NA	0.318303487742174	0.708000865520505	1.00075527549843	463.156518451064	669.992461054644	0	1.34293545439259e-08	0.874452417820332	0.922878742926982	0.980178018745426	0.986299799023952	NA	314	29421	301	214	106	45	15	0	13	3	1	0	0	0	27514	27601	27709	27770	27800	27815	1907	1917	1919	1920	1920	1920
M13_OTHERJOINT	40_50	UKBB	R18_PAIN_THROAT_CHEST	0.304309906594514	0.593147771879614	0.198311648522795	1.76255706148719	-10.4813421349969	NA	0.501115902029473	0.355061880498255	0.578451498742623	0.410197052868917	316.516679381668	0	0.543675381731027	0.0948110702041139	0.731724897157359	1.73238806445923e-05	0.973583152391588	NA	538	31399	517	394	223	93	23	0	21	17	9	6	0	0	29279	29402	29573	29703	29773	29796	2120	2124	2132	2135	2141	2141
M13_OTHERJOINT	40_50	UKBB	R18_SYMPTOMS_SIGNS_ABNORMAL_CLINI_LABOR_FINDI_NOT_ELSEW_CLASSIFIED	0.63527216690609	0.668286513754898	0.74345780609102	1.37987694068659	-0.453930954478751	NA	0.226731014965044	0.183397724476819	0.232861913502825	0.253973009783475	1.00108198568202	0	0.0050806413227777	0.000268517608837068	0.00140950189810303	5.5363569855079e-08	0.65023169510394	NA	2150	26715	2063	1568	899	406	114	0	87	67	36	17	1	0	25169	25664	26333	26826	27118	27232	1546	1566	1597	1616	1632	1633
M13_OTHERJOINT	40_50	UKBB	R18_SYMPTOMS_SIGNS_CONCERNI_FOOD_FLUID_INTAKE	2.09778315675954	0.652802482041251	1.25908089107445	-10.1676217045215	-10.1778516528054	NA	0.409776935006367	0.707961848171712	0.708103844022811	333.305581622736	741.642890296271	0	3.06623814672109e-07	0.356483149192835	0.0753870971287784	0.975663982945616	0.989050665878761	NA	140	30312	130	95	52	22	3	0	10	4	2	0	0	0	28285	28320	28363	28393	28412	28415	2027	2033	2035	2037	2037	2037
M13_OTHERJOINT	40_50	UKBB	R18_SYMPTOMS_SIGNS_INVOLVI_CIRCULATO_RESPI_SYSTEMS	0.776919759197917	0.550021437356209	0.621085753244485	1.41813939143221	0.315117689051778	NA	0.317889791854517	0.290398166792523	0.37950299607151	0.379847831469419	1.00079869810979	0	0.0145257928335169	0.058221668979477	0.101718951619701	0.000188881605466822	0.752863241158186	NA	825	32217	788	601	327	148	44	0	37	27	15	8	1	0	30011	30198	30472	30651	30755	30799	2206	2216	2228	2235	2242	2243
M13_OTHERJOINT	40_50	UKBB	R18_SYMPTOMS_SIGNS_INVOLVI_COGNITION_PERCEP_EMOTIONAL_STATE_BEHVI	0.720208120051076	0.788231184911035	1.08366637440913	1.98946441163066	-9.52867951409446	NA	0.707835869537762	0.578161008584792	0.707884624923032	0.707987437106016	313.061951082511	0	0.308925625814582	0.172774751587524	0.12580605118118	0.00495372140769933	0.975718503897783	NA	168	34094	159	113	55	22	8	0	9	7	4	2	0	0	31585	31631	31689	31722	31736	31744	2509	2511	2514	2516	2518	2518
M13_OTHERJOINT	40_50	UKBB	R18_SYMPTOMS_SIGNS_INVOLVI_DIGES_SYSTEM_ABDOMEN	1.09037291546768	0.578195206941912	0.977001307477654	0.252163632674083	-12.0119648744785	NA	0.238119492358368	0.252183764465137	0.279649468529476	0.578710040225931	395.2560919675	0	4.66981399567385e-06	0.0218622008894559	0.000476440077435935	0.663029744369355	0.975755753195249	NA	1123	31005	1073	808	439	213	69	0	50	32	16	3	0	0	28951	29216	29585	29811	29955	30024	2054	2072	2088	2101	2104	2104
M13_OTHERJOINT	40_50	UKBB	R18_SYMPTOMS_SIGNS_INVOLVI_SKIN_SUBCU_TISSUE	0.131391663671761	0.4059360715578	1.07696601026184	1.99942050739373	-9.4944876366426	NA	1.00052097533346	0.707783378355366	0.707881661210268	0.708314060322794	339.478674655605	0	0.895519602199867	0.566284868666825	0.128161313165694	0.00476080246974919	0.977687795477516	NA	151	34018	144	110	55	21	7	0	7	6	4	2	0	0	31513	31547	31602	31636	31650	31657	2505	2506	2508	2510	2512	2512
M13_OTHERJOINT	40_50	UKBB	R18_SYMPTOMS_SIGNS_INVOLVI_URINARY_SYSTEM	-0.0714331339630828	0.630028893123016	1.10566663556496	2.1295466225081	1.43200188919128	NA	0.707841553106035	0.409404444715537	0.448490447608825	0.41007396710158	1.00071340393523	0	0.919616473618226	0.123830862320201	0.01368959064656	2.06844047305604e-07	0.152435654366542	NA	374	33401	354	263	134	60	14	0	20	18	12	7	1	0	30994	31085	31214	31288	31334	31348	2407	2409	2415	2420	2426	2427
M13_OTHERJOINT	40_50	UKBB	R18_SYNCO_COLLAP	1.04442644956483	0.714029215875542	1.24582193252056	-11.0247753393986	-11.0199964398135	NA	0.708004573304302	0.707932931681603	0.708055205581476	551.60974912446	800.844584878935	0	0.140167094108944	0.313161044286174	0.0784929082612052	0.984054102680355	0.989021081355698	NA	133	30233	127	90	53	19	6	0	6	4	2	0	0	0	28228	28265	28302	28336	28349	28355	2005	2007	2009	2011	2011	2011
M13_OTHERJOINT	40_50	UKBB	R18_UNSPE_HAEMATU	-12.168942877628	0.0961664211836454	-12.1659673714037	2.43162187614665	2.27520458681017	NA	397.444724780317	0.707817898614475	460.077177946944	0.501570502795989	1.00077601576749	0	0.975574226496587	0.891929409422004	0.978903743015545	1.24702278375264e-06	0.0229996562287214	NA	213	32932	206	154	75	30	6	0	7	7	5	5	1	0	30605	30657	30736	30781	30805	30811	2327	2327	2329	2329	2333	2334
M13_OTHERJOINT	40_50	UKBB	RA_CO_MORB	0.0345663621649075	0.3547189028367	-12.5029121410931	1.31821309482179	-12.5106047873415	NA	1.00115130688218	0.708573530535002	685.084551517134	1.00131503495976	1555.07777357801	0	0.972457222135008	0.616645714952854	0.985439276375167	0.188012357900063	0.993581085846234	NA	230	21880	226	162	66	31	9	0	4	3	1	1	0	0	20749	20813	20909	20944	20966	20975	1131	1132	1134	1134	1135	1135
M13_OTHERJOINT	40_50	UKBB	RHEUMA_COMORB	0.515349788044906	0.511555207049082	0.922839334021539	0.975994848029655	1.49375566817191	NA	0.304129725405878	0.245552663735523	0.270411588308484	0.380737884149862	0.449802742236492	0	0.090169082906133	0.0372256145351543	0.000643177284544393	0.0103643650052053	0.000897235768744763	NA	1350	24163	1296	1003	548	266	78	0	54	43	26	12	5	0	22738	23031	23486	23768	23956	24034	1425	1436	1453	1467	1474	1479
M13_OTHERJOINT	40_50	UKBB	RHEUMA_ENDPOINTS	3.16383126148603	2.86518367483976	3.34185566353827	3.99319098834799	NA	NA	0.260512492702561	0.260497876422206	0.33545638015089	0.501945177065575	0	0	6.12492296828696e-34	3.86927323973049e-28	2.23257535121681e-23	1.78506783234646e-15	NA	NA	123	34034	80	57	22	4	0	0	43	28	13	4	0	0	31786	31809	31844	31862	31866	31866	2248	2263	2278	2287	2291	2291
M13_OTHERJOINT	40_50	UKBB	SLEEP	-0.286442303315234	0.59513156443936	0.958023592538206	-10.9992802166008	-11.0027218555264	NA	1.00052757106915	0.500967000592872	0.578288240920742	326.612974498069	469.557599377575	0	0.774655048307739	0.234846961987986	0.0975894253419237	0.973134878425174	0.981305597841898	NA	229	33492	221	184	96	48	16	0	8	7	3	0	0	0	31045	31082	31170	31218	31250	31266	2447	2448	2452	2455	2455	2455
M13_OTHERJOINT	40_50	UKBB	SLE_COMORB	0.0860131005131572	0.389469689934418	-12.5037180515801	1.31993103720932	-12.5140326908164	NA	1.00117208399404	0.708591340983304	690.09979292494	1.00132031097482	1558.23430077038	0	0.931536051036132	0.582566757834896	0.985544151942145	0.187439846185602	0.99359233322937	NA	217	21820	213	155	65	31	9	0	4	3	1	1	0	0	20697	20755	20845	20879	20901	20910	1123	1124	1126	1126	1127	1127
M13_OTHERJOINT	40_50	UKBB	SMOKING	0.289661752785621	1.25312417940758	1.20126461709311	1.22417711216671	-11.5043684389573	NA	0.579102231676877	0.291954477016455	0.410906665329619	0.57979275261928	522.186950193656	0	0.616940560365885	1.76919203680292e-05	0.0034617709958444	0.0347375459948732	0.982423123632508	NA	524	21996	500	382	205	101	30	0	24	21	9	3	0	0	20878	20996	21173	21277	21348	21378	1118	1121	1133	1139	1142	1142
M13_OTHERJOINT	40_50	UKBB	SMOKING_DEPEND	-0.627977175304394	1.18036825409083	1.5722636613989	0.71667172954238	-10.5001474189715	NA	1.00105595657579	0.33631790612567	0.411223405758229	1.00151548752398	607.965348425823	0	0.530452931313736	0.000448646149932473	0.000131634259445054	0.474246238836618	0.986220449817029	NA	428	22160	411	303	139	56	8	0	17	16	7	1	0	0	21020	21128	21292	21375	21423	21431	1140	1141	1150	1156	1157	1157
M13_OTHERJOINT	40_50	UKBB	SPONDYLOPATH_COMORB	0.796815091293821	0.358871384425782	-0.00920714219742447	0.764972206041184	-11.0031854888444	NA	0.579208113344332	0.579016309978542	1.00114758251118	1.00132866227072	554.205411566236	0	0.168915339539902	0.535392794391491	0.992662287574762	0.44489276950434	0.98415985318406	NA	311	21814	303	239	116	55	16	0	8	5	2	1	0	0	20678	20742	20865	20926	20965	20981	1136	1139	1142	1143	1144	1144
M13_OTHERJOINT	40_50	UKBB	ST19_COMPLICATIO_PROCED_NOT_ELSEW_CLASSIFIED	0.973835162313851	-0.583084603374179	1.38199317728487	-11.4995716913501	-11.4965016123511	NA	0.578308922697174	1.00051753959618	0.50121173078099	514.226108544366	782.637363954218	0	0.0921940553291643	0.560039397163088	0.00582801169635305	0.982158498270318	0.988279947155344	NA	203	33152	195	153	87	33	10	0	8	5	4	0	0	0	30827	30869	30935	30989	31012	31022	2325	2328	2329	2333	2333	2333
M13_OTHERJOINT	40_50	UKBB	ST19_COMPLICATIO_SURGI_MEDICAL_CARE_NOT_ELSEW_CLASSIFIED	1.20085209480217	-1.02824523352027	1.54951194767201	-11.5023627142037	1.51585899282781	NA	0.409518921066102	1.00049809924119	0.379501192569181	411.958433273047	1.00077005354491	0	0.00336409273630457	0.304075289562024	4.44536970984914e-05	0.977725021355506	0.129850269692618	NA	314	33522	299	232	123	49	13	0	15	9	8	1	1	0	31104	31171	31280	31354	31390	31403	2418	2424	2425	2432	2432	2433
M13_OTHERJOINT	40_50	UKBB	ST19_INJURI_ELBOW_FOREA	0.480899703782397	0.750520624886809	0.685839256198351	1.85017270845896	-8.47700895805221	NA	1.00053240556856	0.707838969566235	1.00056698731838	1.00063374399111	264.712911394644	0	0.630769675596966	0.289008803955682	0.493059614225628	0.0644576805608072	0.974453385410797	NA	105	34082	100	77	41	13	4	0	5	4	2	1	0	0	31555	31578	31614	31642	31651	31655	2527	2528	2530	2531	2532	2532
M13_OTHERJOINT	40_50	UKBB	ST19_INJURI_HEAD	0.75449721388769	1.63218318729864	0.965438109344625	-10.4792744126024	1.48326135024694	NA	0.707818610125837	0.379183084173554	0.707823191242562	310.493887260114	1.00079640587908	0	0.286447543663861	1.67384023761028e-05	0.172582116483191	0.973076235916066	0.138318740421873	NA	161	33878	149	112	64	31	13	0	12	10	3	1	1	0	31382	31419	31467	31500	31518	31531	2496	2498	2505	2507	2507	2508
M13_OTHERJOINT	40_50	UKBB	ST19_INJURI_KNEE_LOWER_LEG	0.817616566097048	1.09274914059627	0.190352424595476	-10.9987467252264	-11.0032433471007	NA	0.707815878775611	0.500916343039082	1.00054275452275	379.739694973573	567.895625195565	0	0.248038808575363	0.0291464340659727	0.849113885700689	0.976893373367284	0.984541580668362	NA	150	33931	143	112	69	35	11	0	7	5	1	0	0	0	31428	31459	31502	31536	31560	31571	2503	2505	2509	2510	2510	2510
M13_OTHERJOINT	40_50	UKBB	ST19_INJURI_WRIST_HAND	1.04492205135343	0.86141515750699	1.21696953764974	0.775174520599145	-9.96151850814343	NA	0.578297723259022	0.500979517939087	0.578464011440878	1.00084715656053	343.610920323334	0	0.0707789794887622	0.0855303125952051	0.0353963568834273	0.438624301927878	0.976872013837262	NA	183	33815	172	141	75	40	11	0	11	8	4	1	0	0	31322	31353	31419	31454	31483	31494	2493	2496	2500	2503	2504	2504
M13_OTHERJOINT	40_50	UKBB	ST19_INJURY_POISO_CERTA_OTHER_CONSE_EXTER_CAUSES	0.808489620542365	0.742940878367038	0.58298909891551	0.398338178249499	1.0097629988897	NA	0.290629274964954	0.244755498167771	0.35530455741179	0.578736313593895	0.708259208544557	0	0.00540485413416492	0.00240184196865992	0.100835793454907	0.49127043779131	0.153955835082557	NA	991	31012	949	725	402	183	47	0	42	30	13	5	2	0	28970	29194	29517	29736	29872	29919	2042	2054	2071	2079	2082	2084
M13_OTHERJOINT	40_50	UKBB	T2D	-0.257100606614947	0.0700338220918511	1.13787210385533	-10.4969302923104	1.50166634748927	NA	1.00056522241631	0.707852548474233	0.578352604259069	285.612254751601	1.00077055327881	0	0.797213226322156	0.921187153303616	0.0491328938577284	0.970682443144226	0.133482312890877	NA	230	32189	223	162	84	38	13	0	7	6	4	1	1	0	29920	29981	30059	30105	30130	30143	2269	2270	2272	2275	2275	2276
M13_OTHERJOINT	40_50	UKBB	T2D_INCLAVO	-0.2929371621129	0.0368843608994434	1.10533873316286	-10.4962233715865	1.46477589649454	NA	1.00052085608206	0.707797191772841	0.578280751033024	280.220252880979	1.00071144301917	0	0.769686751625863	0.958439863769288	0.0559503309796952	0.970120587084613	0.14326649619614	NA	230	33748	223	162	84	38	13	0	7	6	4	1	1	0	31275	31336	31414	31460	31485	31498	2473	2474	2476	2479	2479	2480
M13_OTHERJOINT	40_50	UKBB	T2D_WIDE	-0.290073028476973	0.0344051477632016	1.42482259997082	-10.5128900729934	2.18108765516177	NA	1.00056616020121	0.707849805252279	0.501123003818842	284.006054697049	0.708183822379231	0	0.771885937574301	0.961233963683422	0.00446547358293293	0.97047190595065	0.00207116938926165	NA	237	32059	228	166	83	38	13	0	9	8	6	2	2	0	29798	29860	29943	29988	30013	30026	2261	2262	2264	2268	2268	2270
M13_OTHERJOINT	40_50	UKBB	VWXY20_ACCIDENTS	0.636916849009997	0.820881649983846	0.233422309508295	0.326755334646382	0.595574012234741	NA	0.379372061554346	0.279148463292768	0.501146247234637	0.708139596148751	1.00072903572235	0	0.0931771378314686	0.003275102854912	0.641375252848233	0.644491671009935	0.551749803392692	NA	651	32251	624	493	275	126	33	0	27	20	7	3	1	0	29995	30126	30344	30493	30586	30619	2256	2263	2276	2280	2282	2283
M13_OTHERJOINT	40_50	UKBB	VWXY20_COMPLICATIO_MEDICAL_SURGI_CARE	1.11645410661044	0.570096794710652	1.67143981296429	-11.502919192343	-11.5011296410182	NA	0.379315903464094	0.40944310030343	0.318000788165776	362.368316561137	547.486166787365	0	0.00324695936431933	0.163810010748193	1.4715268790516e-07	0.97467642712913	0.983239943882631	NA	402	33476	379	286	158	65	20	0	23	16	10	0	0	0	31095	31188	31316	31409	31454	31474	2381	2388	2394	2404	2404	2404
M13_OTHERJOINT	40_50	UKBB	VWXY20_DRUGS_MEDICAM_BIOLO_SUBST_CAUSI_ADVER_EFFEC_THERAPE_USE	1.23395480431462	1.36001755683939	1.02556448988352	-10.4944624904924	-10.4870802554486	NA	0.70793321109062	0.57828102322525	1.00059389877609	463.50129940932	868.425112713088	0	0.0813268993602593	0.0186814063199693	0.305384057906351	0.981936071743073	0.990364999888607	NA	113	32822	107	70	32	16	3	0	6	4	1	0	0	0	30554	30591	30629	30645	30658	30661	2268	2270	2273	2274	2274	2274
M13_OTHERJOINT	40_50	UKBB	VWXY20_EXTER_CAUSES_MORBIDI_MORTA	0.565682951334493	0.739795516783711	0.993191513838484	-0.0474964745465143	0.194518819910892	NA	0.318010976288921	0.237984195231029	0.279576605756594	0.708220233316284	1.00081306073613	0	0.0752699648512992	0.00187981774802731	0.000381611732143712	0.946530311626975	0.845893387310213	NA	1054	31034	1010	774	435	192	53	0	44	34	16	3	1	0	29006	29242	29581	29824	29963	30016	2028	2038	2056	2069	2071	2072
M13_OTHERJOINT	40_50	UKBB	VWXY20_OTHER_EXTER_CAUSES_ACCIDENTAL_INJURY	0.533224172597229	0.786301696155643	0.151222492835297	-0.143992965895356	0.899621790004955	NA	0.448413791436424	0.317828025093631	0.578351737170825	1.00074643518563	1.00070646926439	0	0.234386864501697	0.0133615389613651	0.793728929502016	0.885590834809908	0.36865975369797	NA	518	32020	498	392	225	101	24	0	20	15	5	2	1	0	29787	29893	30060	30184	30261	30285	2233	2238	2248	2251	2252	2253
M13_OTHERJOINT	40_50	UKBB	VWXY20_SURGI_OPERA_OTHER_SURGI_PROCED_CAUSE_ABNORMAL_REACTION_PATIENT_COMPLICATION_WO_MENTION_MISAD_TIME_PROCED	1.14818740354107	0.706310815214578	1.46471871328409	-11.500543075199	-11.5007196113101	NA	0.448334407058495	0.448278708096873	0.409575865957267	418.18771822348	589.807595249839	0	0.0104369354622538	0.115116533205145	0.00034864612283638	0.978060213526915	0.984442951850972	NA	272	33760	256	202	116	48	17	0	16	11	6	0	0	0	31314	31368	31454	31522	31553	31570	2446	2451	2456	2462	2462	2462
M13_OTHERJOINT	40_50	UKBB	VWXY20_SURGI_OTHER_MEDICAL_PROCED_CAUSE_ABNORMAL_REACTION_PATIENT_COMPLICATION_WO_MENTION_MISAD_TIME_PROCED	1.09790970336332	0.66831712698874	1.7241368840291	-11.507236674295	-11.5055891764142	NA	0.448381050029302	0.448331334267069	0.355158858790685	421.449372719095	601.016268679161	0	0.0143409183150653	0.136046365124929	1.20659659382878e-06	0.978217298689942	0.984726584353859	NA	292	33201	274	216	122	49	17	0	18	13	8	0	0	0	30865	30923	31017	31090	31122	31139	2336	2341	2346	2354	2354	2354
M13_OTHERJOINT	40_50	UKBB	VWXY20_TRANSPO_ACCIDENTS	1.26729178236015	0.859692727368067	0.442393823006089	1.16081344045009	-9.97316534040345	NA	0.57842852699694	0.578331858900247	1.0006596234615	1.000781615998	343.633887269027	0	0.0284574377657579	0.137145811277691	0.658415251022173	0.246086738098977	0.976846527733603	NA	155	30943	147	117	58	29	12	0	8	5	2	1	0	0	28855	28885	28944	28973	28990	29002	2088	2091	2094	2095	2096	2096
M13_OTHERJOINT	40_50	UKBB	WEIGHTLOSS	2.11918178666426	0.662946406742658	1.32482545804969	-10.1692669648442	-10.178109283129	NA	0.409493697023403	0.707794554106803	0.707911645850916	325.514903439348	707.26074455923	0	2.27756307013156e-07	0.348945429882679	0.0612819107694225	0.975077695707734	0.988518129952455	NA	125	34157	115	85	44	21	3	0	10	4	2	0	0	0	31635	31665	31706	31729	31747	31750	2522	2528	2530	2532	2532	2532
M13_OTHERJOINT	40_50	UKBB	Z21_ACQUI_ABSENCE_ORGANS_NOT_ELSEW_CLASSIFIED	1.08292961719871	1.44171184388248	1.73918009398423	-11.5090963062812	-11.5119114396293	NA	0.579268232780301	0.410902564763639	0.502464640820585	661.239652807211	1113.43295752944	0	0.0615562456590675	0.000450393113483733	0.000537576439142726	0.98611325473462	0.991750726706598	NA	249	24572	236	162	83	28	7	0	13	10	4	0	0	0	23352	23426	23505	23560	23581	23588	1220	1223	1229	1233	1233	1233
M13_OTHERJOINT	40_50	UKBB	Z21_FACTO_INFLUENCI_HEALTH_STATUS_CONTACT_W_HEALTH_SERVI	1.11565732709296	0.81272889652341	0.834029143527442	1.23597013066645	-0.77850706545034	NA	0.178942496823833	0.169270069347461	0.222414705071855	0.262496458963846	1.00123865730717	0	4.52571307144053e-10	1.57580709916364e-06	0.000176917026019331	2.49520470484138e-06	0.436837912154002	NA	2239	23049	2132	1667	940	457	157	0	107	74	37	16	1	0	21794	22259	22986	23469	23769	23926	1255	1288	1325	1346	1361	1362
M13_OTHERJOINT	40_50	UKBB	Z21_FOLLOW__EXAM_TREAT_CONDI_OTH_MALIG_NEOPLASMS	1.04774447112035	-12.4974259287547	1.68733084079019	1.3427191090956	-12.449023902118	NA	0.708074105653637	490.620319335641	0.578760619331017	1.0010505284465	2404.31633149078	0	0.138950604380907	0.979677920866647	0.00355209067411128	0.179819816359332	0.995868746780041	NA	132	28757	126	101	49	24	3	0	6	4	4	1	0	0	26846	26871	26923	26948	26969	26972	1911	1913	1913	1916	1917	1917
M13_OTHERJOINT	40_50	UKBB	Z21_MEDICAL_OBSER_EVALU_SUSPECTED_DISEA_CONDI	0.860292047024032	1.32155662891965	0.474587275845259	-10.4891641063764	-10.4845929424489	NA	0.708081712479743	0.44863229033575	1.00071694246562	408.448282867772	536.853372695746	0	0.224380760848342	0.00322177182593386	0.63532359011152	0.979512161893624	0.984418533046922	NA	157	28876	149	121	58	20	8	0	8	6	1	0	0	0	26944	26972	27035	27073	27085	27093	1932	1934	1939	1940	1940	1940
M13_OTHERJOINT	40_50	UKBB	Z21_OTHER_MEDICAL_CARE	1.51152468587334	1.57113586249796	2.03270729842627	1.84468379304991	-9.53314117207746	NA	0.335313277175643	0.279699053493822	0.318686870589238	0.578998454879943	330.152256161007	0	6.55037410716206e-06	1.94035233331117e-08	1.78966094538624e-10	0.0014425914791509	0.976964297036972	NA	404	30520	369	256	126	47	9	0	35	26	13	3	0	0	28609	28722	28852	28931	28969	28978	1911	1920	1933	1943	1946	1946
M13_OTHERJOINT	40_50	UKBB	Z21_PERSONAL_HISTORY_ALLERGY_DRUGS_MEDICAM_BIOLO_SUBST	1.25601587242909	1.40453353737642	0.498159736159965	-12.4934669308262	1.25044588560116	NA	0.35599985597373	0.2703605044615	0.579029069265156	569.842855060601	1.00144115651525	0	0.000418497238955156	2.04676225112354e-07	0.389603679803351	0.982508255131453	0.211794436737843	NA	500	25144	474	369	202	95	23	0	26	18	4	1	1	0	23791	23896	24063	24170	24242	24265	1353	1361	1375	1378	1378	1379
M13_OTHERJOINT	40_50	UKBB	Z21_PERSONAL_HISTORY_CERTA_OTH_DISEA	0.936690093498969	0.970125452142074	1.08374370648865	1.95073133001737	-11.497028201527	NA	0.335585777768131	0.269981947384996	0.355939697289965	0.38043693250104	441.240462135252	0	0.00525115282653393	0.000326519444141706	0.00232881816180345	2.9344717387705e-07	0.979212551441461	NA	729	26410	691	526	270	103	38	0	38	29	15	7	0	0	24916	25081	25337	25504	25569	25607	1494	1503	1517	1525	1532	1532
M13_OTHERJOINT	40_50	UKBB	Z21_PERSONAL_HISTORY_MALIG_NEOPLASM	-12.4882005204683	1.57102437605923	1.67202095198189	1.19692152255201	-12.4862887103694	NA	489.780670043847	0.380661416257069	0.502393245799729	1.00126193963926	1374.01865327165	0	0.979658113423337	3.67380744362417e-05	0.000874367305977242	0.23192571542379	0.992749385286144	NA	290	24429	278	185	97	39	13	0	12	12	5	1	0	0	23276	23369	23457	23515	23541	23554	1153	1153	1160	1164	1165	1165
M13_OTHERJOINT	40_50	UKBB	Z21_PERSONAL_HISTORY_MEDICAL_TREAT	1.20226655306173	0.912546009115837	2.5246302227183	-11.1544822088546	-11.1490863469159	NA	0.501857402809684	0.501745965249415	0.319447480071781	498.51943773015	714.705712464216	0	0.0165916577727805	0.0689509380614605	2.72018056044495e-15	0.982148646793308	0.987553865971333	NA	291	25037	273	179	92	34	12	0	18	14	10	0	0	0	23759	23853	23940	23998	24020	24032	1278	1282	1286	1296	1296	1296
M13_OTHERJOINT	40_50	UKBB	Z21_PERSONAL_HISTORY_OTH_DISEA_CONDI	1.51401999416549	0.877533395817693	1.31750033078364	0.973569642713921	-11.4884563069825	NA	0.318973230926964	0.355868587949661	0.380455252020017	0.708843847540044	586.968427906345	0	2.06923270753255e-06	0.0136672652034533	0.000534272973930846	0.169608962171335	0.984384378684274	NA	502	25303	475	372	217	90	24	0	27	17	9	2	0	0	23968	24071	24226	24353	24419	24443	1335	1345	1353	1360	1362	1362
M13_OTHERJOINT	40_50	UKBB	Z21_PERSONAL_HISTORY_RISK__NOT_ELSEW_CLASSIFIED	1.73713162519992	2.10312754103672	-12.1708004966018	-12.1706881698084	-12.1707503746586	NA	0.502111614093839	0.356242813779276	668.372941301787	1085.00979908809	1859.01686677277	0	0.000540873210080881	3.55578413387386e-09	0.985471648290935	0.991050218573827	0.994776387121099	NA	173	24098	161	113	52	20	5	0	12	8	0	0	0	0	22879	22927	22988	23020	23035	23040	1219	1223	1231	1231	1231	1231
M13_OTHERJOINT	40_50	UKBB	Z21_PERSONS_ENCOUNTERI_HEALTH_SERVI_CIRCUMSTANC_RELATED_REPRODUCTION	0.611871032719311	-0.374851421358766	0.603032215554962	-13.0386923414074	-13.0514316397301	NA	0.578921064457336	0.708062710466837	0.501308979470351	560.35685047713	686.907631867811	0	0.290549849135248	0.596525037671403	0.229009118959549	0.981436057033005	0.984840888662612	NA	258	28449	249	227	177	117	54	0	9	6	4	0	0	0	26307	26329	26379	26439	26502	26556	2142	2145	2147	2151	2151	2151
M13_OTHERJOINT	40_50	UKBB	Z21_PERSONS_ENCOUNTERI_HEALTH_SERVI_EXAM_INVES	0.835189146548655	1.18085688045998	0.630089665743476	1.03390405972982	-10.4852232755133	NA	0.355060802828043	0.244618205043094	0.44857461385905	0.5786199662948	315.233767286681	0	0.0186605998518609	1.38364135154058e-06	0.160125822142332	0.0739625813543343	0.973465864760732	NA	606	32589	573	443	228	93	22	0	33	25	8	3	0	0	30343	30473	30688	30823	30894	30916	2246	2254	2271	2276	2279	2279
M13_OTHERJOINT	40_50	UKBB	Z21_PERSONS_ENCOUNTERI_HEALTH_SERVI_OTH_CIRCUMSTANC1	1.19069795910783	0.0583051946995062	0.312084878055896	1.80871496723345	-10.5003985017978	NA	0.354990574913122	0.50095602241108	0.578313245949366	0.379842336733445	282.732669106454	0	0.000796040706115842	0.907345163762006	0.589440652409034	1.91919545318165e-06	0.970374204434451	NA	423	33264	401	317	184	97	28	0	22	14	10	7	0	0	30864	30948	31081	31168	31237	31265	2400	2408	2412	2415	2422	2422
M13_OTHERJOINT	40_50	UKBB	Z21_PERSONS_ENCOUNTERI_HEALTH_SERVI_SPECIFIC_PROCED_HEALTH_CARE	1.43738683011697	1.44065611549753	1.37457072980501	1.37011022576681	-11.4815356218557	NA	0.226098086095397	0.188565705903611	0.269596374492534	0.410067357433857	381.964759261162	0	2.05251169421111e-10	2.17095422956806e-14	3.42130142340811e-07	0.000834221140995584	0.976019880350452	NA	890	32164	821	609	316	139	43	0	69	49	20	6	0	0	29990	30202	30495	30672	30768	30811	2174	2194	2223	2237	2243	2243
M13_OTHERJOINT	40_50	UKBB	Z21_PERSONS_W_POTEN_HEALTH_HAZARDS_RELATED_FAMILY_PERSONAL_HISTORY_CERTA_CONDI_INFLUENCI_HEALTH_STATUS	1.02676704087741	0.916660738260329	1.02983872388161	1.10465567417196	0.636077529985797	NA	0.18592519465637	0.161836361055226	0.207476530198958	0.304244597771858	0.57893176614987	0	3.34259402798413e-08	1.47780065081147e-08	6.91842674859478e-07	0.000282528281214274	0.271895024590943	NA	2091	29664	1983	1515	822	357	109	0	108	78	38	14	3	0	27877	28345	29038	29503	29751	29860	1787	1817	1857	1881	1892	1895
M13_OTHERJOINT	40_50	UKBB	Z21_PROBL_RELATED_LIFESTYLE	1.16225270680378	0.156156672987049	0.374236242290076	1.51915074857892	-10.493344883558	NA	0.379323420307982	0.500967427536666	0.578311626226259	0.448810749356418	282.351246885968	0	0.0021838784995	0.755260751241759	0.517555151973915	0.000712208121462038	0.970354120773909	NA	381	33087	362	288	174	93	28	0	19	12	8	5	0	0	30717	30791	30905	30986	31051	31079	2370	2377	2381	2384	2389	2389
M13_OTHERJOINT	40_50	UKBB	Z21_TOBAC_USE	0.594373518458086	0.781497532306687	0.50802669405581	0.989357110904651	-10.9859592815188	NA	0.707915685957313	0.500996918054213	0.707879932448064	0.708110886180717	403.986711252543	0	0.401126750324893	0.118787081135201	0.472958604477636	0.162359983115261	0.97830511051041	NA	190	33675	180	151	101	63	22	0	10	8	4	2	0	0	31195	31224	31274	31312	31353	31375	2480	2482	2486	2488	2490	2490
M13_OTHERJOINT	50_60	UKBB	AB1_BACT_INTEST_OTH	0.993958910162505	1.18725278685995	-12.5118803644297	-12.5203201674792	0.822075649984124	1.80508630936598	0.57799137787179	0.408960861181547	448.999827454242	504.485366446974	0.707477166532502	0.707457226430874	0.0854910351230455	0.00369492931807429	0.977768935076414	0.980200129851955	0.245242824201582	0.0107256323048619	171	41127	132	111	81	66	41	14	9	8	2	3	4	2	37147	37168	37198	37213	37238	37265	4010	4011	4017	4016	4015	4017
M13_OTHERJOINT	50_60	UKBB	AB1_CANDIDIASIS	1.3498343607385	0.704525235975776	0.749082334843475	0.427707048142563	0.437352406720723	-11.0683878138353	0.334453795906307	0.354431947246204	0.378776002729033	0.500614136084497	0.500511545438399	268.852941905983	5.43848709570708e-05	0.0468383680185555	0.0479694046993332	0.392902946357035	0.382221284003483	0.967161223323032	390	40290	287	225	190	148	112	46	23	16	11	8	4	0	36338	36400	36435	36477	36513	36579	4032	4039	4044	4047	4051	4055
M13_OTHERJOINT	50_60	UKBB	AB1_DERMATOPHYTOSIS	0.0477174088372449	0.413602331043035	-0.0415591026649481	-0.505794441850619	-0.333324822068736	-0.896340860131388	0.37905383853502	0.230827096968747	0.30253348267626	0.408998313237161	0.354282536901844	0.707474493705133	0.899822504620042	0.0731606085467041	0.890738138578373	0.216210984694134	0.346784486375368	0.205170110663118	1182	40261	780	731	679	608	515	248	42	36	22	14	10	2	36629	36678	36730	36801	36894	37161	3992	3998	4012	4020	4024	4032
M13_OTHERJOINT	50_60	UKBB	AB1_GASTROENTERITIS_NOS	0.876113315510025	1.10280346544329	0.245165076779353	-0.376750235330641	-0.358357116307475	-10.995520089181	0.236999389292524	0.168253511208309	0.302401115806008	0.500543191012693	0.577783648998063	255.03232737025	0.000218428640811214	5.58601373870055e-11	0.417521842587168	0.451640566406397	0.535108237378196	0.965610483231969	1124	42199	874	713	554	378	236	71	66	49	17	7	3	0	38176	38337	38496	38672	38814	38979	4207	4224	4256	4266	4270	4273
M13_OTHERJOINT	50_60	UKBB	AB1_HERPES_SIMPLEX	0.777602969952184	-0.584494285820166	-12.0369768679688	-0.407514019112619	-0.529565523162668	-12.0365174921756	0.707762057732992	1.00035520447331	323.040785868456	1.0003391725251	1.0002918513456	455.16986506646	0.271908315091201	0.559027408807213	0.970276520912232	0.683731962610717	0.596520359486797	0.978903189704014	158	37636	102	99	90	83	67	42	3	2	1	1	1	0	33784	33787	33796	33803	33819	33844	3905	3906	3907	3907	3907	3908
M13_OTHERJOINT	50_60	UKBB	AB1_INFECT_PARASIT	0.443319006450205	0.588481336177564	0.19390261183067	-0.332221583481136	-0.487066904353242	-0.607145165195142	0.155177250170047	0.110444830426109	0.146752233665882	0.21015493463751	0.224959550230629	0.378742998203523	0.0042786034890442	9.9145440807896e-08	0.186403885265705	0.113914346772729	0.0303776516995635	0.108922915043219	4676	33080	3358	2939	2436	1985	1538	700	182	151	86	46	27	7	31041	31460	31963	32414	32861	33699	3175	3206	3271	3311	3330	3350
M13_OTHERJOINT	50_60	UKBB	AB1_INTESTINAL_INFECTIONS	0.847981510971967	0.997964780870561	0.214206091368763	-0.12492878285189	0.483432678092507	-0.0754345444265848	0.210018866715984	0.152503002535919	0.259218128703064	0.354301563062641	0.289527457578555	0.707440141635774	5.3990600551859e-05	5.99338760187098e-11	0.408602972921124	0.724383995623474	0.0949727979002097	0.915082291030925	1513	42416	1141	956	745	562	375	133	87	69	32	21	14	2	38458	38643	38854	39037	39224	39466	4243	4261	4298	4309	4316	4328
M13_OTHERJOINT	50_60	UKBB	AB1_MYCOSES	0.37097619546152	0.501736032421013	0.0831215642895166	-0.39282291486069	-0.117278580320608	-1.13571554170553	0.268654940132318	0.187332291444262	0.243747551594038	0.334211281929578	0.278237062116762	0.707452554634861	0.167320482889439	0.00739922429493971	0.733092311170593	0.239845523263167	0.673385659104964	0.10841475467728	1682	40724	1144	1021	919	800	664	319	65	52	31	22	15	2	37122	37245	37347	37466	37602	37947	4075	4088	4109	4118	4125	4138
M13_OTHERJOINT	50_60	UKBB	AB1_OTHER_BACTERIAL	1.42047258953519	0.363162416400726	0.626262112230292	-0.840692898026367	-0.668249813278903	0.721395148424198	0.26832260629069	0.378623029987121	0.408943447548634	1.00024315285309	1.00022652792097	1.00027759019691	1.19736037962264e-07	0.337475020333763	0.125666869780224	0.400634529530445	0.504070738215758	0.470789577322492	569	42744	472	303	204	147	95	34	26	14	9	3	2	1	38487	38656	38755	38812	38864	38925	4328	4340	4345	4351	4352	4353
M13_OTHERJOINT	50_60	UKBB	AB1_OTHER_BACT_INOTHER	0.929310950153387	0.836595526126261	0.723554227087029	0.0492164186445316	-12.0025865109631	1.24881382461753	0.33417252857565	0.278270420391072	0.354350439541881	0.577847737024558	243.987392524108	0.50043977708988	0.0054203153399053	0.00264350572021546	0.0411597537908222	0.932124690078722	0.960765115033964	0.0125803588351405	578	42346	437	341	236	179	123	58	29	22	13	6	4	4	38263	38359	38464	38521	38577	38642	4195	4202	4211	4218	4220	4220
M13_OTHERJOINT	50_60	UKBB	AB1_OTHER_SEPSIS	1.69186016640572	0.337279880273415	0.80655450580452	-0.400689053608299	-0.0352987200871515	1.39088943075986	0.26832283785821	0.447771567323363	0.447866361410535	1.0002644352324	1.00025483219663	1.00033604178038	2.87607300904299e-10	0.451305136472325	0.0717214675856503	0.688727071605494	0.971848714793959	0.16440071183183	441	42634	372	223	145	95	56	15	23	11	8	3	2	1	38363	38512	38590	38640	38679	38720	4317	4329	4332	4337	4338	4339
M13_OTHERJOINT	50_60	UKBB	AB1_OTHER_SUPERF_MYCOSIS	-0.481952196897547	0.864503757298465	0.627131882706554	0.260216689772844	0.163178606174025	0.0725546135670046	1.00039037013739	0.378803574186506	0.447904729049242	0.57794534851319	0.577825860628898	1.00031173777304	0.629973513037107	0.0224778092459984	0.161469690783969	0.652534183398665	0.777636041258558	0.942178538137524	289	39967	183	169	157	140	117	57	16	16	11	7	4	1	36086	36100	36112	36129	36152	36212	3971	3971	3976	3980	3983	3986
M13_OTHERJOINT	50_60	UKBB	AB1_OTHER_VIRAL	-0.227479529695591	0.291388147454244	0.443723744414536	0.0956976512109102	-0.12088822738855	-0.871453154752383	0.578016629162111	0.317271617943176	0.317277446522084	0.408999474781715	0.447829937702634	1.00023623680912	0.693911915765424	0.358399769375002	0.161952346329079	0.815000592549423	0.787204671514008	0.383619119937323	658	41121	417	419	362	317	255	126	24	22	18	9	6	1	37112	37110	37167	37212	37274	37403	4226	4228	4232	4241	4244	4249
M13_OTHERJOINT	50_60	UKBB	AB1_SEPSIS	1.65588055260359	0.286531143805755	0.75434772761087	-0.451905905432032	-0.150391588839023	1.28085862978391	0.268315879555393	0.447773810789766	0.447869689426468	1.00026700572993	1.00024857453984	1.00032716202541	6.7694426355682e-10	0.522236623248978	0.0921233561901827	0.651423677812004	0.880485162005247	0.200390532678491	458	42659	385	234	153	100	61	19	23	11	8	3	2	1	38389	38540	38621	38674	38713	38755	4320	4332	4335	4340	4341	4342
M13_OTHERJOINT	50_60	UKBB	AB1_SEPSIS_BACT	1.5581993179105	-0.145026702337303	1.44345834639627	-11.4865914005377	-11.4430144713747	-11.4087928640803	0.354351244258079	0.707449262664845	0.447788041411001	409.891488151022	458.068198999778	1060.65184426326	1.09590714553519e-05	0.837572562922349	0.00126620875326066	0.97764341350362	0.980070096408046	0.991417801985123	281	42206	247	150	79	43	23	8	14	6	5	0	0	0	38029	38126	38197	38233	38253	38268	4197	4205	4206	4211	4211	4211
M13_OTHERJOINT	50_60	UKBB	AB1_SEPSIS_BACT_IMPL	1.47543148143957	-0.0746047162266111	1.5290616333762	-11.4842928137031	-11.4287504359316	-11.3674227913141	0.378713726427331	0.707445701654238	0.447774262954391	440.338123961299	519.298044583138	1167.54998048771	9.78340324494362e-05	0.916013620658848	0.000638277717386224	0.979193032031004	0.982441513990875	0.992231811911885	264	42183	234	141	72	38	19	5	13	6	5	0	0	0	38009	38102	38171	38205	38224	38238	4191	4198	4199	4204	4204	4204
M13_OTHERJOINT	50_60	UKBB	AB1_SEPSIS_CONDITION	1.04407550013877	0.795041079234395	0.456395007798421	0.708236980385015	-1.0154285681038	-0.694084899710893	0.184148501728138	0.17055778818226	0.251023443589772	0.278283767405638	0.707438654299891	1.00021776925269	1.43008156444944e-08	3.1403876417504e-06	0.0690431978315914	0.0109272349075226	0.151184771222576	0.487723736670546	1691	41954	1388	988	646	419	266	106	86	62	30	16	3	1	38043	38443	38785	39012	39165	39325	4128	4152	4184	4198	4211	4213
M13_OTHERJOINT	50_60	UKBB	AB1_SEPSIS_EXPLICIT	1.65676014025322	0.282316139717051	0.755793015348468	-0.447210204996938	-0.160302215149064	1.29152427516717	0.268331949110781	0.447778380175166	0.447876439572891	1.00026953392992	1.00025138551474	1.00033028248667	6.64600891801374e-10	0.528379376677206	0.091506596368561	0.654810296183259	0.872674748536344	0.196669750150529	462	42666	388	237	154	101	62	19	23	11	8	3	2	1	38435	38586	38669	38722	38761	38804	4282	4294	4297	4302	4303	4304
M13_OTHERJOINT	50_60	UKBB	AB1_SEPSIS_IMPLICIT	0.902572536995613	0.325956285533213	-0.069049852678563	0.525763286802976	0.148763104653766	-9.95834120132488	0.408957427179515	0.447763547589791	0.707476471521857	0.707498586268857	1.00028219700501	244.720482945069	0.0273134622522882	0.466634882349969	0.922249757199987	0.457403096041885	0.881773682600213	0.96754086828595	387	42417	332	235	142	75	44	19	15	9	4	3	1	0	38260	38357	38450	38517	38548	38573	4197	4203	4208	4209	4211	4212
M13_OTHERJOINT	50_60	UKBB	AB1_SEPSIS_VIRAL	0.747388199549096	0.8035098780607	0.26065476101959	-10.514649673366	1.67190786912128	-10.465816391457	0.707575004645392	0.577841337120828	1.00035900624432	250.589354204681	0.577843760168261	364.857526121108	0.290846201578566	0.16436580961416	0.794430900368806	0.96653083870912	0.00381148685538472	0.97711608583967	153	41928	120	95	49	33	26	15	8	6	3	3	3	0	37800	37825	37871	37887	37894	37905	4153	4155	4158	4158	4158	4161
M13_OTHERJOINT	50_60	UKBB	AB1_SEPSIS_VIRAL_IMPL	0.747388199549096	0.8035098780607	0.26065476101959	-10.514649673366	1.67190786912128	-10.465816391457	0.707575004645392	0.577841337120828	1.00035900624432	250.589354204681	0.577843760168261	364.857526121108	0.290846201578566	0.16436580961416	0.794430900368806	0.96653083870912	0.00381148685538472	0.97711608583967	153	41928	120	95	49	33	26	15	8	6	3	3	3	0	37800	37825	37871	37887	37894	37905	4153	4155	4158	4158	4158	4161
M13_OTHERJOINT	50_60	UKBB	AB1_STREPTSTAPHYCOCC_INOTHER	1.35220587853787	1.04283609732973	1.12313351726215	-11.996103980082	-12.0140051692334	-12.0287802512344	0.378848333913079	0.354365381784208	0.408908517081696	361.969801678298	406.651328856915	734.115645483531	0.000357999393505222	0.00325229859137074	0.00602051303911436	0.973562009107058	0.976430926755743	0.986926925393559	295	42020	231	184	128	86	48	23	21	14	6	0	0	0	37924	37971	38027	38069	38107	38132	4139	4146	4154	4160	4160	4160
M13_OTHERJOINT	50_60	UKBB	AB1_VIRAL_INOTHER	-11.9798780548014	-0.20821354401789	0.517389059135868	-12.0771450167434	0.790009114945324	-12.0984450802484	396.005449490969	1.00027595966528	1.00035856054423	622.468564849857	1.00026346936233	859.697911501825	0.975866236186615	0.835107083843142	0.605014032037923	0.984520402225292	0.429643979445544	0.988771818809549	152	41907	134	110	37	26	20	10	2	2	1	1	1	0	37829	37853	37926	37937	37943	37953	4094	4094	4095	4095	4095	4096
M13_OTHERJOINT	50_60	UKBB	AB1_VIRAL_NOS	0.33183828594568	0.515382998209791	0.10948701084137	-0.0672858564110046	0.0942069081824914	-0.880220324692856	0.448075519519933	0.289847010637697	0.378850989647556	0.447902193973093	0.408929769446823	1.0002300535351	0.458944730325519	0.0753840170886231	0.772583246324305	0.880587544101329	0.817800932028783	0.37884962707136	631	41100	397	403	351	308	246	123	23	20	15	9	7	1	37084	37078	37130	37173	37235	37358	4227	4230	4235	4241	4243	4249
M13_OTHERJOINT	50_60	UKBB	AB1_VIRAL_OTHER_INTEST_INFECTIONS	1.16499563971683	0.748594746114299	0.741108010084893	0.63281599390256	1.07513757087138	-10.9960015955369	0.448129507530065	0.408992249214285	0.447850562709395	0.500578088492914	0.408926193670108	277.094007238274	0.00933093191280379	0.0671991601132569	0.0979628543987941	0.20616887863053	0.00855928893959405	0.96834562455323	269	41116	177	163	132	123	98	43	19	17	14	10	6	0	37175	37189	37220	37229	37254	37309	4014	4016	4019	4023	4027	4033
M13_OTHERJOINT	50_60	UKBB	AB1_VIRAL_SKIN_MUCOUS_MEMBRANE	0.124711253357451	0.113635296564949	-0.304240476426564	-1.03844768809755	-0.684099104055993	-13.0193659254357	0.334521814259957	0.243793937829011	0.317147153310766	0.500577541575094	0.40886309421464	297.987406351282	0.709293918573692	0.641135285456979	0.337405710334857	0.0380329769518998	0.0942930446271196	0.965150718263947	1266	38166	878	834	763	639	508	245	35	29	17	9	6	0	34567	34611	34682	34806	34937	35200	3952	3958	3970	3978	3981	3987
M13_OTHERJOINT	50_60	UKBB	AB1_VIRAL_WARTS	0.315326093657068	0.251334706838823	0.0778216729480175	-1.06661785668579	-0.67915990291752	-11.9967139617914	0.448097806596447	0.334266345050214	0.378777759762865	0.707528664428953	0.577805086032807	250.296975080653	0.48162008302736	0.452111482425351	0.837216883225044	0.131675884839355	0.239829322008834	0.961772094170269	614	37791	406	390	369	333	254	131	21	17	11	5	3	0	34067	34083	34104	34140	34219	34342	3911	3915	3921	3927	3929	3932
M13_OTHERJOINT	50_60	UKBB	AB1_ZOSTER	-0.52700188624734	0.382676183541797	-0.459285344215997	-0.698090894900555	-0.71216909339033	-12.0277634725365	0.57802023468089	0.268374299451433	0.447838373923445	0.577833141947581	0.577769645632885	266.846776615356	0.361907681207088	0.153895843329174	0.305098796874285	0.22700169385569	0.217718428988773	0.964048588612864	742	38036	558	518	445	341	265	109	23	21	10	6	3	0	34257	34297	34370	34474	34550	34706	3940	3942	3953	3957	3960	3963
M13_OTHERJOINT	50_60	UKBB	ACUTE_RESPIRATORY_INFECTIONS	0.588863249075372	0.37128494919685	0.187169096800531	0.102248218299096	-0.0538367032010107	-0.426078710199114	0.174250681812594	0.14156648487224	0.164668605929572	0.181834741275153	0.190856085151026	0.354500611901527	0.000726434790207768	0.00872387093358901	0.255688372965316	0.573902110419558	0.777882093336911	0.229397438010452	3698	31290	2437	2267	2022	1821	1458	726	145	124	88	59	33	8	29529	29699	29944	30145	30508	31240	2877	2898	2934	2963	2989	3014
M13_OTHERJOINT	50_60	UKBB	ALCOHOLACUTE10	0.772622498987253	0.195115727211074	0.794464669434919	-10.9587227348251	0.662486321532292	0.991081837899704	0.707707235112234	0.707619474190757	0.577940513775997	228.467238414565	0.707481198318472	1.00038074122716	0.274953485187002	0.782751316508657	0.169240654462166	0.961743119090291	0.349066603278062	0.321829826770146	160	43466	112	103	80	66	49	19	7	6	5	3	3	1	39053	39062	39085	39099	39116	39146	4454	4455	4456	4458	4458	4460
M13_OTHERJOINT	50_60	UKBB	ALCOHOLMENTAL	0.676300247286442	0.476852451761897	0.590002402155879	0.214787352635994	-0.192661394090263	0.28542263463122	0.378893174908295	0.317210735910166	0.334268749194563	0.447850174585045	0.577808862820798	0.707519445084796	0.0742716217549164	0.132770189657188	0.0775546859469991	0.631514373070239	0.738806344272954	0.686644328421896	628	43031	442	386	306	247	192	86	23	21	17	9	5	2	38808	38864	38944	39003	39058	39164	4386	4388	4392	4400	4404	4407
M13_OTHERJOINT	50_60	UKBB	ALCOHOL_RELATED	0.60277293593314	0.5783261626343	0.786787630859982	0.318874361158514	-0.0200145771150964	0.108559466578568	0.378884132677595	0.289759765244434	0.289736084434213	0.408964823037932	0.500532704171421	0.707497996609684	0.111628417616949	0.0459468199482399	0.00661693662279414	0.435561017013788	0.968103847489802	0.878050217354766	685	42941	473	417	336	268	208	101	28	26	21	11	6	2	38754	38810	38891	38959	39019	39126	4371	4373	4378	4388	4393	4397
M13_OTHERJOINT	50_60	UKBB	ALLERG_ASTHMA	0.2632260267198	-0.274772673147251	1.2795307291487	1.39641955659301	-11.1621111876041	2.45689659716189	1.00081055887281	1.00064360314035	0.578469083593735	0.707973052910648	476.078090397355	0.708236760836631	0.792540683066639	0.783626684091374	0.0269717876360746	0.048561785675977	0.981294538722536	0.000522335559618209	147	22514	120	102	67	41	20	11	7	6	7	4	2	2	20744	20762	20797	20823	20844	20853	1790	1791	1790	1793	1795	1795
M13_OTHERJOINT	50_60	UKBB	ALLERG_ASTHMA_EXMORE	0.268829485487765	-0.270199735063686	1.28486481372067	1.40088356950906	-11.1615355483372	2.46539806230366	1.00082023373318	1.00065195560545	0.578481877124818	0.707984152561295	477.42862315525	0.708258262279438	0.788230460168204	0.787142027111066	0.0263443392995127	0.0478505365798226	0.981348404150966	0.000499674402345364	147	22333	120	102	67	41	20	11	7	6	7	4	2	2	20599	20617	20652	20678	20699	20708	1754	1755	1754	1757	1759	1759
M13_OTHERJOINT	50_60	UKBB	ALLERG_RHINITIS	-0.0330709645537487	0.477679080576852	0.0842892532300215	-11.9667988874743	-11.9574595515075	1.31240917124909	0.707552267751714	0.447796493516689	0.7074706907062	415.158184848803	459.160721457687	1.00033471733829	0.962720481814711	0.286092639207226	0.90516310264904	0.977004422910309	0.979223845516812	0.189530246140047	286	43223	239	206	127	65	39	16	9	7	3	1	1	1	38862	38895	38974	39036	39062	39085	4399	4401	4405	4407	4407	4407
M13_OTHERJOINT	50_60	UKBB	APPENDACUT_NOCOMPLIC	0.313995669691399	-0.955117033290461	-0.755253521687654	-11.9912036408534	-0.486593736043009	-12.0043289131278	0.707618274058607	1.00028534797508	1.00029062485729	305.36210155765	1.00029389827435	556.883310297132	0.657233498040694	0.339656304194983	0.450228528029976	0.968676080507915	0.626647602412149	0.982801914155096	239	42565	171	157	131	111	81	32	3	2	2	1	1	0	38271	38285	38311	38331	38361	38410	4359	4360	4360	4361	4361	4362
M13_OTHERJOINT	50_60	UKBB	APPENDICITIS_BROAD	0.0781536290637635	-0.121123382795204	-1.05101874080785	-11.9921825744632	-0.19035820889842	-11.9811081966734	0.707619647907286	0.577837780713523	1.0003210813083	264.276318512652	0.707478085719059	427.009669466115	0.912055819851096	0.833968284360537	0.293404947572205	0.963806463373002	0.787878991541236	0.977615759607973	312	42608	215	201	176	145	116	51	5	4	2	1	2	0	38336	38350	38375	38406	38435	38500	4364	4365	4367	4368	4367	4369
M13_OTHERJOINT	50_60	UKBB	ARTHROSIS_COMORB	0.902127337393227	0.792207443377171	0.419263863542432	0.936825938812656	0.140219516277782	0.367921478789219	0.192309986518967	0.157787857634315	0.215748456083979	0.195177114662723	0.317710266290574	0.500975351159829	2.71864743542076e-06	5.14802074260471e-07	0.051979983735726	1.58763938870946e-06	0.658963984760499	0.462698685791591	1967	22431	1467	1282	996	728	498	175	105	90	52	39	14	4	20945	21130	21416	21684	21914	22237	1881	1896	1934	1947	1972	1982
M13_OTHERJOINT	50_60	UKBB	ASTHMA_ACUTE_RESPIRATORY_INFECTIONS	1.28277436751433	0.665485551140888	0.447311772040023	0.679603843977353	-0.192783960176712	-0.810717973921587	0.302967851490324	0.302723357294568	0.354597622418534	0.334496711322315	0.500587106974589	1.00026904231208	2.29542341704775e-05	0.0279256655241381	0.207142091205648	0.0421819538018725	0.700151687556925	0.417652913789004	594	38069	361	342	312	283	233	123	34	25	18	13	4	1	34589	34608	34638	34667	34717	34827	3679	3688	3695	3700	3709	3712
M13_OTHERJOINT	50_60	UKBB	ASTHMA_COMORB	0.544637891335365	0.305226088657754	0.261701878152652	0.189830950014274	-0.179555608912311	-0.264368535258828	0.11660733095995	0.100482780599553	0.116146277191964	0.139027804716325	0.171236710705813	0.278659957321805	3.00174677221016e-06	0.0023847346127524	0.0242459519228876	0.17212197409423	0.294370876418083	0.342766214863447	8677	29342	6609	5772	4519	3358	2367	1066	292	236	155	93	48	13	28827	29664	30917	32078	33069	34370	2291	2347	2428	2490	2535	2570
M13_OTHERJOINT	50_60	UKBB	ASTHMA_CVDMETABOCOMORB	0.613944253802233	0.50821179837598	0.13365735977107	0.40986705695056	0.258092527080655	0.188903112384373	0.177452610457625	0.146491929498664	0.206665495497469	0.220564611046738	0.259992552813701	0.448256939603752	0.000540647871009869	0.000521984214988525	0.517804874663132	0.0631316746536961	0.320860075049399	0.673450578822933	3478	25864	2862	2362	1732	1160	718	281	131	102	59	39	20	5	24508	25008	25638	26210	26652	27089	1841	1870	1913	1933	1952	1967
M13_OTHERJOINT	50_60	UKBB	ASTHMA_EOSINOPHIL_SUGG	1.46891941931263	0.0262456626219046	0.991738324340155	0.990162774403834	1.11827350254224	-10.4842381317267	0.448189688720041	0.707571419085265	0.500684681283274	0.57795170113902	0.577930864773814	301.111534188454	0.00104749178069953	0.970411173438606	0.0476177161024901	0.0866706859092917	0.0529951202248897	0.972224505310249	191	37959	137	119	88	71	49	24	13	8	9	6	3	0	34310	34328	34359	34376	34398	34423	3690	3695	3694	3697	3700	3703
M13_OTHERJOINT	50_60	UKBB	ASTHMA_EXCL	0.452968312623548	0.258129820295642	0.0965381482320173	-0.110206274591624	-0.0729170989362242	-0.394415125614692	0.151135809757891	0.124275269701716	0.147566645910558	0.179358119127395	0.173945992551684	0.317501084208845	0.00272566156518304	0.037794069902874	0.512982749963943	0.538919188856131	0.675074430108164	0.214145029611534	5629	25964	4027	3611	2994	2450	1880	930	186	154	105	67	41	10	25132	25548	26165	26709	27279	28229	2248	2280	2329	2367	2393	2424
M13_OTHERJOINT	50_60	UKBB	ASTHMA_HOSPITAL_INFECTIONS	1.13446232929646	0.71342809882094	0.363253385130196	0.736575847633235	0.351696554852231	-0.830747555659464	0.302899072174782	0.278605296356444	0.35454042029855	0.3173951299092	0.378732637957067	1.00026857392929	0.000180144138821973	0.0104457722798087	0.305563587230477	0.0203035563866623	0.35308899274138	0.406242302583627	668	38191	424	388	340	297	236	126	38	30	21	17	7	1	34690	34726	34774	34817	34878	34988	3707	3715	3724	3728	3738	3744
M13_OTHERJOINT	50_60	UKBB	ASTHMA_HOSPITAL_MAIN	0.37547595918196	0.81073456322365	0.346531625818817	-0.00155072952308523	0.0367836581895366	-0.954132735110056	0.354663524312266	0.214714302970925	0.30257779074979	0.409049682038877	0.40893694481021	1.00026757723979	0.28974453831718	0.000159446362639004	0.252099574560479	0.996975183614573	0.928327375407841	0.34014565430053	923	38545	649	593	486	383	275	142	47	42	22	12	6	1	34996	35052	35159	35262	35370	35503	3776	3781	3801	3811	3817	3822
M13_OTHERJOINT	50_60	UKBB	ASTHMA_HOSPITAL_PNEUMONIA	1.21427231717212	1.11662765316021	0.685277687226381	0.448422785386757	1.98536911047616	-9.49742938359534	0.500722683597319	0.44787832081648	0.707556868132355	1.00033277692219	0.500710029431931	289.868498510549	0.0153067186133627	0.012661548954908	0.332788468015032	0.653955743704979	7.33628662857382e-05	0.973862297212364	197	38062	158	111	67	44	27	12	13	10	6	5	4	0	34408	34455	34499	34522	34539	34554	3680	3683	3687	3688	3689	3693
M13_OTHERJOINT	50_60	UKBB	ASTHMA_IMMUNECOMORB	1.21872576434676	1.0342441907834	0.954980024871586	0.584505915289527	0.587826264602424	0.72275507629718	0.232706370482635	0.195936468463489	0.232359707129455	0.318411475611207	0.303506484873833	0.409590960856798	1.63046324526139e-07	1.30269091452137e-07	3.95794611304056e-05	0.0664029816211098	0.0527718489270834	0.0776347657954343	1329	22630	968	823	643	483	380	201	69	55	37	25	17	6	21460	21605	21785	21945	22048	22227	1462	1476	1494	1506	1514	1525
M13_OTHERJOINT	50_60	UKBB	ASTHMA_INFECTIONS	1.13446232929646	0.71342809882094	0.363253385130196	0.736575847633235	0.351696554852231	-0.830747555659464	0.302899072174782	0.278605296356444	0.35454042029855	0.3173951299092	0.378732637957067	1.00026857392929	0.000180144138821973	0.0104457722798087	0.305563587230477	0.0203035563866623	0.35308899274138	0.406242302583627	668	38191	424	388	340	297	236	126	38	30	21	17	7	1	34690	34726	34774	34817	34878	34988	3707	3715	3724	3728	3738	3744
M13_OTHERJOINT	50_60	UKBB	ASTHMA_MEDICATIO_COMORB	0.936120475087942	0.347507296732579	0.529757914039405	0.602491015749033	-0.153052800661969	-0.0365623931844185	0.215814756514495	0.237782335862844	0.279121859753095	0.354942875313001	0.578134062928938	1.00047034107739	1.44039754615466e-05	0.14389163932867	0.0577033389718044	0.089615218667141	0.79121297406337	0.970847634806671	1561	25564	1372	1022	629	370	209	79	59	41	25	12	4	1	23908	24258	24651	24910	25071	25201	1786	1804	1820	1833	1841	1844
M13_OTHERJOINT	50_60	UKBB	ASTHMA_MODE	0.49309362135565	0.918875926432837	0.452671900829693	0.108685858859748	0.136958190054975	-0.858624728400439	0.355394922019297	0.215779527693343	0.30333009366105	0.409611011771027	0.409436813939148	1.0004633359427	0.16530378426575	2.05893641171779e-05	0.135609803359077	0.790748167864568	0.737999387173374	0.390767085101372	923	24101	649	593	486	383	275	142	47	42	22	12	6	1	22260	22316	22423	22526	22634	22767	2068	2073	2093	2103	2109	2114
M13_OTHERJOINT	50_60	UKBB	ASTHMA_NAS	0.765404320793171	0.483536160306258	0.366244797555219	0.483792293369824	0.580449056176329	-0.188155975794441	0.195590582571049	0.169812407168938	0.202594336654799	0.22059531411975	0.215391521725589	0.500877634212516	9.1043899951919e-05	0.00440679007864942	0.0706416640925833	0.0282986370837478	0.00704191337914144	0.707175195320641	2314	24015	1680	1503	1217	917	655	307	107	89	60	43	25	4	22457	22634	22920	23220	23482	23830	2085	2103	2132	2149	2167	2188
M13_OTHERJOINT	50_60	UKBB	ASTHMA_NAS_EXMORE	0.768853188209622	0.486514714007887	0.370147213779887	0.487452559111083	0.584493668469762	-0.183213733433392	0.195621956958982	0.16984488662718	0.202620902422802	0.220619913838813	0.215414477803344	0.50088780426932	8.48395589601534e-05	0.00417714462741624	0.067730328976692	0.0271421312129489	0.00666078398011572	0.714530746114937	2314	23834	1680	1503	1217	917	655	307	107	89	60	43	25	4	22312	22489	22775	23075	23337	23685	2049	2067	2096	2113	2131	2152
M13_OTHERJOINT	50_60	UKBB	ASTHMA_NOS	0.986100321781777	0.396109563771148	0.597119418383766	0.875018785668084	1.59252795409314	-10.4902417025882	0.708370757394411	0.708140797680515	0.708102779566552	0.708077996769741	0.501244679553001	352.880821208756	0.163901782396208	0.57591227044764	0.399079362056132	0.216545518792845	0.00148731705546638	0.976284431559396	162	22518	114	101	83	63	47	21	7	5	7	6	4	0	20740	20753	20771	20791	20807	20833	1819	1821	1819	1820	1822	1826
M13_OTHERJOINT	50_60	UKBB	ASTHMA_NOS_EXMORE	0.989756184677836	0.399481228254806	0.601111482569951	0.880492528355688	1.59790671624159	-10.489548773776	0.708386381768011	0.708153200615925	0.708113882856702	0.708090339620222	0.501261459076155	353.946379295851	0.16235397482735	0.572674538868885	0.395941962666305	0.213692903358127	0.00143374061625211	0.976357367863256	162	22337	114	101	83	63	47	21	7	5	7	6	4	0	20595	20608	20626	20646	20662	20688	1783	1785	1783	1784	1786	1790
M13_OTHERJOINT	50_60	UKBB	ASTHMA_OBESITY	0.899788283336447	0.477882784669654	0.409407410557977	1.13182552245671	0.235122446793076	-11.0351854810759	0.379007775228374	0.354455252793614	0.408998279644111	0.334262418396237	0.577809215785782	306.741819262811	0.0175935549386431	0.177588428659694	0.316826651603953	0.000709093537054781	0.684066338512406	0.971301907048529	454	38209	334	296	244	179	122	39	27	22	15	12	3	0	34551	34589	34641	34706	34763	34846	3751	3756	3763	3766	3775	3778
M13_OTHERJOINT	50_60	UKBB	ASTHMA_PNEUMONIA	1.22782930990756	1.12562899461246	0.685227533351402	0.448345930602112	1.98533586458409	-9.49741285337552	0.500727802905056	0.447883385086635	0.707556799848961	1.00033270441416	0.500709944153828	289.869142916983	0.0142029392047906	0.0119635071941041	0.332823805643013	0.654011162196134	7.3383082642052e-05	0.973862400774292	195	38063	156	110	67	44	27	12	13	10	6	5	4	0	34408	34454	34497	34520	34537	34552	3681	3684	3688	3689	3690	3694
M13_OTHERJOINT	50_60	UKBB	ASTHMA_PNEUMONIA_AND_SEPSIS	1.21427231717212	1.11662765316021	0.685277687226381	0.448422785386757	1.98536911047616	-9.49742938359534	0.500722683597319	0.44787832081648	0.707556868132355	1.00033277692219	0.500710029431931	289.868498510549	0.0153067186133627	0.012661548954908	0.332788468015032	0.653955743704979	7.33628662857382e-05	0.973862297212364	197	38062	158	111	67	44	27	12	13	10	6	5	4	0	34408	34455	34499	34522	34539	34554	3680	3683	3687	3688	3689	3693
M13_OTHERJOINT	50_60	UKBB	ASTHMA_PSYCH_COMORB	1.06224160521955	0.515114020192064	0.733682586679115	0.502025630819488	0.052775439192537	-0.507873096825902	0.173276908168823	0.17265436019066	0.175088263634261	0.226273942348057	0.290603533482247	0.578265926299664	8.77065976038353e-10	0.00284973456626645	2.7851410720662e-05	0.0265096578855577	0.855891686264391	0.379797698436179	2660	23421	1952	1711	1365	1034	730	357	105	84	63	33	15	3	22389	22630	22976	23307	23611	23984	1635	1656	1677	1707	1725	1737
M13_OTHERJOINT	50_60	UKBB	AUD	1.20438149427166	0.369878163294232	0.678610269353854	0.578252754607066	-0.643885978871917	0.95756819908073	0.354547401981479	0.409032307745643	0.409058867230565	0.500571890401338	1.00028330172916	0.707502733627102	0.000681402245516719	0.365848986400351	0.0971248524356415	0.24801499053047	0.519767644317675	0.175912534040083	419	43267	308	268	193	143	97	46	18	14	11	6	3	2	38946	38986	39061	39111	39157	39208	4414	4418	4421	4426	4429	4430
M13_OTHERJOINT	50_60	UKBB	AUD_SWEDISH	0.605272333833955	0.578333100860835	0.786794080295919	0.318879946850882	-0.0200086884102855	0.108564495177123	0.378886879368108	0.289759764682528	0.289736085243313	0.408964823603787	0.500532705511944	0.707497996660181	0.110153977864187	0.0459442126249434	0.00661649196132341	0.435552976570187	0.968113227088101	0.87804461270683	684	42941	472	417	336	268	208	101	28	26	21	11	6	2	38754	38809	38890	38958	39018	39125	4371	4373	4378	4388	4393	4397
M13_OTHERJOINT	50_60	UKBB	AUTOIMMUNE	0.816866009684519	0.5357159791685	0.324329001505295	0.348654648167612	0.433733396545685	-0.227376172676831	0.170973696711826	0.15268975960692	0.193940346632836	0.224893464821814	0.224744508686629	0.500502787853113	1.77285986677007e-06	0.00045059732559784	0.0944625782595164	0.121067063525876	0.0536197978244111	0.649616142410281	2386	40040	1796	1533	1195	882	615	269	119	94	56	39	23	4	36699	36962	37300	37613	37880	38226	3812	3837	3875	3892	3908	3927
M13_OTHERJOINT	50_60	UKBB	BACT_INTEST_INFECTION_NOS	1.06491178940254	0.879401715270212	-12.0260775455998	-12.0309853915087	1.18984313647693	1.4926414342434	0.707759160164605	0.577868141396833	403.183371941867	452.286981443193	0.707466338192954	1.00026375646045	0.13242063759816	0.12805834370435	0.976204378405085	0.978778505765905	0.092600431905402	0.135634184005197	103	43331	77	71	60	49	29	10	5	4	1	2	3	1	38923	38929	38940	38951	38971	38990	4429	4430	4433	4432	4431	4433
M13_OTHERJOINT	50_60	UKBB	BLEEDING	0.724130638966935	0.509170570993529	0.441547459614843	0.470596466159414	0.273347817940457	-0.777227409758582	0.214658733337415	0.184024763726536	0.219413135821254	0.25915987743085	0.316934944850496	1.00023651720892	0.000742449191573367	0.00565992315618837	0.0441775652383155	0.0693927912880513	0.388427310233925	0.437133032275879	1653	42522	1290	1073	824	586	377	147	79	65	43	24	11	1	38545	38762	39011	39249	39458	39688	4261	4275	4297	4316	4329	4339
M13_OTHERJOINT	50_60	UKBB	BRADY_UNSPE	0.63753895930964	0.479268816376303	-0.535211439083732	0.598776324648122	0.0922071701591956	-9.97896719174737	0.577886827495157	0.500558959196959	1.00025531350428	0.707453222136429	1.00022362857207	219.388906768329	0.269929644483336	0.338331462618085	0.592598115880577	0.397339162995069	0.926549820419455	0.963720502750768	233	43474	192	157	108	68	46	21	11	8	4	3	1	0	39059	39094	39143	39183	39205	39230	4445	4448	4452	4453	4455	4456
M13_OTHERJOINT	50_60	UKBB	BRONCHITIS	0.542715945891084	0.352208038427629	0.00796790005583695	-0.0244626948415414	-0.157311242939679	-0.655003799063137	0.173611154858372	0.13962324880313	0.17585799022353	0.19062233950504	0.201376656509075	0.408889434121749	0.00177175606697275	0.0116504035453565	0.963861238758784	0.897887285085014	0.434697141931337	0.109175661242931	3551	37863	2357	2192	1955	1738	1371	660	133	112	78	52	28	6	35230	35395	35632	35849	36216	36927	3694	3715	3749	3775	3799	3821
M13_OTHERJOINT	50_60	UKBB	C3_BREAST	-0.795219388719441	-0.646687429405043	-0.375478540513113	-0.769103936158932	-0.621431605612705	-12.0168745678786	0.578364498581424	0.409424532174281	0.40931958423335	0.578052037758626	0.577969809366178	275.267268576984	0.169148489611086	0.114220643540348	0.358973060961514	0.183350339683204	0.282286383020606	0.965179172455509	878	23411	698	623	489	358	234	103	16	15	10	5	3	0	20962	21037	21171	21302	21426	21557	2613	2614	2619	2624	2626	2629
M13_OTHERJOINT	50_60	UKBB	C3_BREAST_EXALLC	-0.764298881668027	-0.619749862270657	-0.351783281826212	-0.74549493119667	-0.597220114268985	-13.0183818700673	0.578485177715208	0.409593635111527	0.409478605484585	0.578158467598282	0.578066428916314	459.365483567305	0.186432228758725	0.130258145607946	0.39028506190951	0.197248602378738	0.301541167920284	0.977391040404547	878	20426	698	623	489	358	234	103	16	15	10	5	3	0	18368	18443	18577	18708	18832	18963	2222	2223	2228	2233	2235	2238
M13_OTHERJOINT	50_60	UKBB	C3_BRONCHUS_LUNG	0.226005355762233	0.0818551339776044	-11.0359395387962	-11.0389569337162	-11.0492035450915	-11.0880206524257	1.00029749999266	1.00024633065679	375.042499828045	477.833417771287	666.811008364843	2372.54107169274	0.821249533927038	0.934777942900865	0.976524966627191	0.981568828017404	0.986779484162119	0.996271116909593	138	43483	132	68	28	18	7	1	2	1	0	0	0	0	39024	39088	39128	39138	39149	39155	4463	4464	4465	4465	4465	4465
M13_OTHERJOINT	50_60	UKBB	C3_BRONCHUS_LUNG_EXALLC	0.236029456370556	0.0928130104202791	-11.0404355131059	-11.0421165673188	-11.0553498206945	-11.0973445957404	1.00035919426253	1.00030033145264	375.895837417505	482.759369223855	671.586472569454	2353.19504024492	0.813475576728987	0.926074253365416	0.976568703862673	0.98175164122804	0.986866181901813	0.996237299948298	138	35164	132	68	28	18	7	1	2	1	0	0	0	0	31660	31724	31764	31774	31785	31791	3508	3509	3510	3510	3510	3510
M13_OTHERJOINT	50_60	UKBB	C3_CANCER	-0.289510466814133	0.101652347895611	-0.55834481312685	-0.55656675165864	-0.311352804750848	-1.1049850315099	0.224949743458289	0.146113900113248	0.243583247986526	0.30235422373605	0.289489500420608	0.707431077504266	0.198094060395511	0.486612834758207	0.0218933254405945	0.0656542200404175	0.282140348671039	0.118295418896563	3784	39537	3179	2614	1801	1166	724	316	90	79	37	24	14	2	36111	36676	37489	38124	38566	38974	3941	3952	3994	4007	4017	4029
M13_OTHERJOINT	50_60	UKBB	C3_CANCER_EXALLC	-0.289612379055121	0.101554349149441	-0.558439669755287	-0.556659651980194	-0.311442569093989	-1.10507224679325	0.224949741774011	0.146113898003228	0.243583243422751	0.302354219384972	0.289489493935974	0.707431073218805	0.197936194904503	0.487033041511573	0.021870872664236	0.0656091839179466	0.282001613328878	0.118266374922564	3784	39534	3179	2614	1801	1166	724	316	90	79	37	24	14	2	36108	36673	37486	38121	38563	38971	3941	3952	3994	4007	4017	4029
M13_OTHERJOINT	50_60	UKBB	C3_CANCER_WIDE	-0.289510466814133	0.101652347895611	-0.55834481312685	-0.55656675165864	-0.311352804750848	-1.1049850315099	0.224949743458289	0.146113900113248	0.243583247986526	0.30235422373605	0.289489500420608	0.707431077504266	0.198094060395511	0.486612834758207	0.0218933254405945	0.0656542200404175	0.282140348671039	0.118295418896563	3784	39537	3179	2614	1801	1166	724	316	90	79	37	24	14	2	36111	36676	37489	38124	38566	38974	3941	3952	3994	4007	4017	4029
M13_OTHERJOINT	50_60	UKBB	C3_CANCER_WIDE_EXALLC	-0.289510466814133	0.101652347895611	-0.55834481312685	-0.55656675165864	-0.311352804750848	-1.1049850315099	0.224949743458289	0.146113900113248	0.243583247986526	0.30235422373605	0.289489500420608	0.707431077504266	0.198094060395511	0.486612834758207	0.0218933254405945	0.0656542200404175	0.282140348671039	0.118295418896563	3784	39537	3179	2614	1801	1166	724	316	90	79	37	24	14	2	36111	36676	37489	38124	38566	38974	3941	3952	3994	4007	4017	4029
M13_OTHERJOINT	50_60	UKBB	C3_COLON	-11.9957016139756	-0.655594181988195	-12.001770890437	-12.0038496682016	-12.0038351165924	-12.0236530206142	346.855202283807	1.00024415254947	383.732251983791	518.310722184245	555.562444519098	1034.17707911714	0.972411319096058	0.51218826643697	0.975049095715548	0.981522994239553	0.982761740576607	0.990723763675432	185	43419	170	131	74	38	25	9	1	1	0	0	0	0	38980	39019	39076	39112	39125	39141	4453	4453	4454	4454	4454	4454
M13_OTHERJOINT	50_60	UKBB	C3_COLON_EXALLC	-12.9954434485622	-0.641385894478376	-13.002225358755	-13.0049271630781	-13.0043125796622	-13.0270791929492	575.056415655681	1.0002952885173	637.092986137389	861.776010471171	919.654698178209	1711.28634782051	0.981970497294041	0.521394986627118	0.983717361564882	0.987959705722169	0.988717945462732	0.993926203533457	185	35206	170	131	74	38	25	9	1	1	0	0	0	0	31720	31759	31816	31852	31865	31881	3500	3500	3501	3501	3501	3501
M13_OTHERJOINT	50_60	UKBB	C3_COLORECTAL	-0.0596032281325348	0.246885660495813	-11.9872138493771	-11.9926883980423	-11.9984650661124	-12.0387616007441	0.707520100535523	0.500477783733654	303.85734189502	434.361591310982	482.452635095563	903.651949991435	0.932863666284539	0.62180067104239	0.968531507231872	0.977973270381358	0.980158874545217	0.989370622306073	289	43319	266	212	118	54	33	11	6	4	0	0	0	0	38898	38952	39046	39110	39131	39153	4438	4440	4444	4444	4444	4444
M13_OTHERJOINT	50_60	UKBB	C3_COLORECTAL_EXALLC	-0.0473841261500043	0.259074581908866	-12.9860762980539	-12.9924718261019	-12.9985544422428	-13.0437392388102	0.707600012141291	0.500577196593666	503.820096520711	720.893018087944	799.529835595326	1492.06198562709	0.946609913851292	0.604771084581101	0.979436622946346	0.985620707597824	0.987028765436882	0.99302491069886	289	35331	266	212	118	54	33	11	6	4	0	0	0	0	31838	31892	31986	32050	32071	32093	3510	3512	3516	3516	3516	3516
M13_OTHERJOINT	50_60	UKBB	C3_CORPUS_UTERI	0.0123921304118403	0.192471465249487	-0.11060211860955	0.521919461232114	-11.0003255046392	-11.0003151290314	1.00049525870462	0.707675821833504	1.0003897310869	1.00036558395478	381.934528710908	651.667804661817	0.990117657590624	0.785639793113921	0.911966037314964	0.601859221250941	0.977022824831634	0.98653214914491	115	24401	99	91	60	32	16	8	5	4	2	1	0	0	21682	21690	21721	21749	21765	21773	2730	2731	2733	2734	2735	2735
M13_OTHERJOINT	50_60	UKBB	C3_CORPUS_UTERI_EXALLC	0.00762922266579626	0.198571481704878	-0.108934494079389	0.527637092633052	-11.0003888492125	-11.000379779545	1.00059068828599	0.707792890496227	1.00047473126431	1.00044541370568	383.737530950772	656.834064746468	0.993916413508428	0.77905536859505	0.913295445959018	0.597914329641167	0.97713062248148	0.986637990661058	115	19804	99	91	60	32	16	8	5	4	2	1	0	0	17648	17656	17687	17715	17731	17739	2167	2168	2170	2171	2172	2172
M13_OTHERJOINT	50_60	UKBB	C3_DIGESTIVE_ORGANS	-0.44924435545746	0.213746615654911	-12.9861447549866	-12.9899114506318	-12.9939155506062	-13.0055569061065	0.707498485815748	0.447748235820513	446.629703976238	627.887188963377	707.276270336912	1116.1475557375	0.525444255122594	0.633090658327025	0.976804084995824	0.983494311267381	0.985342274513166	0.99070311251152	460	43182	430	284	150	72	41	16	7	5	0	0	0	0	38791	38937	39071	39149	39180	39205	4414	4416	4421	4421	4421	4421
M13_OTHERJOINT	50_60	UKBB	C3_DIGESTIVE_ORGANS_EXALLC	-0.440604277696254	0.22307894656272	-12.9858890690316	-12.989975550103	-12.9941955418244	-13.0069850349996	0.707569743111815	0.447850395863387	448.317865298878	630.353950454553	710.38970472433	1119.18877154475	0.533481126624673	0.618406220075232	0.976891860657822	0.983558812631655	0.98540619351781	0.990727356108711	460	35694	430	284	150	72	41	16	7	5	0	0	0	0	32161	32307	32441	32519	32550	32575	3556	3558	3563	3563	3563	3563
M13_OTHERJOINT	50_60	UKBB	C3_FEMALE_GENITAL	-0.617862635353881	0.705924794678688	-0.681623340000481	-0.143284489926461	0.143856906933798	-10.0014544861242	1.00048187825004	0.409258794820909	1.0003871277424	1.00037275089314	1.00035813507862	277.150752697381	0.536862092831818	0.0845480062400966	0.49564400056473	0.886107668469552	0.885654134532991	0.971213231833207	231	24239	193	170	113	65	38	14	9	9	3	2	1	0	21562	21585	21642	21690	21717	21741	2706	2706	2712	2713	2714	2715
M13_OTHERJOINT	50_60	UKBB	C3_FEMALE_GENITAL_EXALLC	-0.621807696630131	0.704895720785434	-0.68306455781861	-0.143793613808841	0.146719976400929	-11.0017478034738	1.00056483716132	0.409444168733691	1.00046026487968	1.0004447538069	1.00042972256754	457.834838013776	0.534299192249615	0.0851434908386208	0.494764632095305	0.885713925794199	0.88340279638463	0.98082871976053	231	19929	193	170	113	65	38	14	9	9	3	2	1	0	17779	17802	17859	17907	17934	17958	2179	2179	2185	2186	2187	2188
M13_OTHERJOINT	50_60	UKBB	C3_LUNG_NONSMALL	0.474731818219318	0.333887977258738	-11.0309650949919	-11.0343411771916	-11.024112116267	-11.0879922674614	1.00029537780543	1.00024254927095	429.507075656854	584.891361879266	852.513860973817	2372.67842375969	0.635078070123604	0.73852519137062	0.979510304368616	0.984948301827364	0.989682603273142	0.996271342314664	100	43524	96	53	22	12	5	1	2	1	0	0	0	0	39059	39102	39133	39143	39150	39154	4467	4468	4469	4469	4469	4469
M13_OTHERJOINT	50_60	UKBB	C3_LUNG_NONSMALL_EXALLC	0.482984223901726	0.342750128781082	-11.0346971894334	-11.0370908269461	-11.0285684426522	-11.0978917727045	1.00035851273509	1.00029675819376	432.024112345587	590.275916953145	857.820070984166	2355.0937033426	0.629229847366443	0.731862952009854	0.979622763986136	0.98508187274268	0.989742275355924	0.996240148016562	100	35107	96	53	22	12	5	1	2	1	0	0	0	0	31608	31651	31682	31692	31699	31703	3501	3502	3503	3503	3503	3503
M13_OTHERJOINT	50_60	UKBB	C3_LYMPHNODES_SECONDARY_NAS	0.142236443770967	0.395038982425661	-0.457977887368298	-0.0714233742736862	0.605444251192972	0.325363907449377	0.500641764051661	0.378736205535824	0.707470564006334	0.707507103073811	0.50054900531826	1.00030818870967	0.776327442678883	0.296927357677799	0.517408358704094	0.919589554389225	0.226447624192064	0.744981528221246	537	43197	457	309	189	126	85	42	13	11	5	5	5	1	38828	38976	39096	39159	39200	39243	4436	4438	4444	4444	4444	4448
M13_OTHERJOINT	50_60	UKBB	C3_LYMPHNODES_SECONDARY_NAS_EXALLC	0.14969927139627	0.401086737370966	-0.450517168980645	-0.0637738937353592	0.609124906780512	0.33179340150399	0.500756649361459	0.378881758270811	0.707540138353789	0.70758526852059	0.500655884345562	1.0003691818579	0.764981135206065	0.289778970916533	0.524295999194576	0.928184770510809	0.223735946734467	0.740137735183315	537	35554	457	309	189	126	85	42	13	11	5	5	5	1	32068	32216	32336	32399	32440	32483	3553	3555	3561	3561	3561	3565
M13_OTHERJOINT	50_60	UKBB	C3_MALE_GENITAL	0.498214914502053	0.459172581859132	-0.731152950188794	-12.0011080489238	0.252874879827363	-12.0010293739067	0.501363447541883	0.409673019449074	1.00058839675962	386.266025573287	1.00059819506389	904.368953930399	0.320359174471279	0.262361508409259	0.46494836697519	0.975214080841542	0.800481730945925	0.989412335544276	349	18774	314	258	147	76	42	14	11	7	2	1	1	0	17113	17169	17280	17351	17385	17413	1685	1689	1694	1695	1695	1696
M13_OTHERJOINT	50_60	UKBB	C3_MALE_GENITAL_EXALLC	0.499158483451208	0.465197512147497	-0.726474064022007	-13.001245075876	0.260051613122944	-13.0011586436948	0.501560722710784	0.40989476349707	1.00067939778685	637.884508188151	1.00069651410942	1499.339559611	0.319633909798973	0.256409097721379	0.467850519956042	0.983738789066857	0.794963582743818	0.993081424623376	349	16015	314	258	147	76	42	14	11	7	2	1	1	0	14643	14699	14810	14881	14915	14943	1396	1400	1405	1406	1406	1407
M13_OTHERJOINT	50_60	UKBB	C3_MELANOMA	-0.887556100613248	0.500273793268547	-0.0173822230041713	-0.76644512616587	-0.102563761678546	0.378280743972839	1.0003415067227	0.378684059545946	0.577809745981734	1.00026061452984	0.70742146110957	1.00021324145186	0.374942651014796	0.186473057010793	0.97600089670317	0.443530280605705	0.884724655630341	0.705281954127951	350	43274	279	242	182	131	96	41	13	13	6	4	3	1	38885	38922	38982	39033	39068	39123	4447	4447	4454	4456	4457	4459
M13_OTHERJOINT	50_60	UKBB	C3_MELANOMA_EXALLC	-0.882067922790138	0.510455802461851	-0.00859911264317957	-0.759199238962106	-0.0935375842437718	0.393700722759188	1.0004088164144	0.378826947756296	0.57790336507851	1.00031468338487	0.707489656149451	1.00026140029081	0.377935022369583	0.17783073145108	0.988128039302362	0.44787624179551	0.894817770449746	0.693877979024591	350	35091	279	242	182	131	96	41	13	13	6	4	3	1	31660	31697	31757	31808	31843	31898	3489	3489	3496	3498	3499	3501
M13_OTHERJOINT	50_60	UKBB	C3_NONHODGKIN	0.157645917765234	-0.274004610188874	0.125369841644245	1.25796490053829	-11.0014266752053	-11.0062818534131	1.00028896405681	1.00023778245107	1.00025276515566	0.70749795889434	381.300549435184	522.641439451433	0.874771706545087	0.784131136984687	0.900255842643189	0.0753960716347471	0.976982328543997	0.983198627862508	125	43474	102	78	53	38	19	10	5	4	3	2	0	0	39025	39049	39074	39089	39108	39117	4467	4468	4469	4470	4472	4472
M13_OTHERJOINT	50_60	UKBB	C3_NONHODGKIN_EXALLC	0.166600547762824	-0.26394469096939	0.134642199705333	1.26509457840282	-11.0026313734435	-11.0068439208704	1.00034873171281	1.00028946378818	1.00030721770776	0.707582478565454	383.737392408367	526.55859634829	0.867730064282603	0.791881394899393	0.892927471149484	0.0737903493127453	0.977125953382699	0.983322746287451	125	35015	102	78	53	38	19	10	5	4	3	2	0	0	31538	31562	31587	31602	31621	31630	3495	3496	3497	3498	3500	3500
M13_OTHERJOINT	50_60	UKBB	C3_PROSTATE	0.533949631886473	0.512009173146518	-0.626561008577982	-12.0004564165147	0.512162551379001	-12.0005936769107	0.501356958765783	0.409669479214919	1.00058688702952	419.25432095204	1.00068307470864	1217.18716747339	0.286871894391936	0.21136881833892	0.531188027684666	0.977165001948053	0.608781929736813	0.992133557148617	328	18831	303	246	133	65	32	8	11	7	2	1	1	0	17155	17212	17325	17393	17426	17450	1690	1694	1699	1700	1700	1701
M13_OTHERJOINT	50_60	UKBB	C3_PROSTATE_EXALLC	0.532455670102462	0.515082589559013	-0.62419294034931	-12.0005206452993	0.518385734983834	-12.0006836308701	0.5015565888945	0.409895043175427	1.00067962557002	419.371234536778	1.00079943051325	1223.96970067175	0.28841442031084	0.208891021232566	0.532779293867249	0.977171244070482	0.604478047680674	0.992177088394467	328	16005	303	246	133	65	32	8	11	7	2	1	1	0	14623	14680	14793	14861	14894	14918	1396	1400	1405	1406	1406	1407
M13_OTHERJOINT	50_60	UKBB	C3_RECTUM	0.842964607008441	1.13830121907984	-10.9659267065453	-10.9632549207526	-10.9622602637742	-11.0254187037469	0.707543328822145	0.500529819666452	294.33166826622	471.530695600307	554.201972272458	923.324757449961	0.233497987672211	0.0229544081277572	0.970280058890776	0.98145057390348	0.984218663372128	0.990472688795137	119	43497	108	85	46	18	8	3	6	4	0	0	0	0	39032	39055	39094	39122	39132	39137	4470	4472	4476	4476	4476	4476
M13_OTHERJOINT	50_60	UKBB	C3_RECTUM_EXALLC	0.860743047427534	1.14768580371486	-10.9634038161591	-10.9603719682345	-10.959098486541	-11.0283028991105	0.707637627175111	0.500650781868431	295.678900225466	472.620703340566	559.770536096736	925.794920980503	0.22384730689877	0.0218832685593046	0.970422215973244	0.981498212595713	0.984380140859651	0.990495622395678	119	35015	108	85	46	18	8	3	6	4	0	0	0	0	31534	31557	31596	31624	31634	31639	3486	3488	3492	3492	3492	3492
M13_OTHERJOINT	50_60	UKBB	C3_RESPIRATORY_INTRATHORACIC	0.144938031685268	-0.0117091557107992	-11.0265652983495	-11.0255058449238	-11.030003639662	-10.9213057329984	1.0002986571166	1.00024475729457	348.505928778465	435.991210083358	585.890787311528	976.775904137752	0.884793965400399	0.990659944860202	0.97475951532323	0.97982495254313	0.984979880256445	0.991079059553341	155	43463	144	74	33	21	9	3	2	1	0	0	0	0	39009	39079	39120	39132	39144	39150	4463	4464	4465	4465	4465	4465
M13_OTHERJOINT	50_60	UKBB	C3_RESPIRATORY_INTRATHORACIC_EXALLC	0.15541710944696	-0.00225646854957515	-11.0309308827173	-11.0277871311377	-11.0341915193311	-10.9146920253135	1.00036013101782	1.00029781574358	349.340712508888	440.661410130027	589.706346072787	992.619826289016	0.876536602884286	0.998200136137077	0.974809843966794	0.980034596743986	0.985071387809733	0.991226763224513	155	35192	144	74	33	21	9	3	2	1	0	0	0	0	31689	31759	31800	31812	31824	31830	3512	3513	3514	3514	3514	3514
M13_OTHERJOINT	50_60	UKBB	C3_SECONDARY_NAS	1.07926177778227	1.01049081200036	0.502130062687193	1.69898991118434	-9.53643701851412	-9.58557032322135	0.447851227976237	0.500518668734243	1.00029962278443	0.707550686069342	258.684993843877	502.510584741367	0.0159583483114679	0.0434989286473022	0.615681830031483	0.0163401902168402	0.970592601347928	0.984780987700656	347	43405	322	116	40	23	12	4	11	7	3	2	0	0	38961	39167	39243	39260	39271	39279	4458	4462	4466	4467	4469	4469
M13_OTHERJOINT	50_60	UKBB	C3_SECONDARY_NAS_EXALLC	1.0781837936436	1.0161953222531	0.503605110715658	1.70368825360386	-9.53888201050563	-9.59065975381074	0.447969429000357	0.500618966869584	1.00035748434415	0.707637002303512	260.096385220013	504.12233258762	0.0160919011613935	0.0423689631735274	0.614665397170739	0.0160589194149673	0.970744611120589	0.984821585397957	347	35435	322	116	40	23	12	4	11	7	3	2	0	0	31902	32108	32184	32201	32212	32220	3547	3551	3555	3556	3558	3558
M13_OTHERJOINT	50_60	UKBB	C3_SECONDARY_RESPIRATORY_DIGESTIVE	-0.219171888340446	1.18148709463977	-11.0199910100066	1.07524983468776	-11.0272905847647	-11.0590988788003	0.707509985458672	0.378676040702594	266.135540515203	1.00034762068801	486.00737554745	926.009785461581	0.756728858178513	0.00180822104984627	0.966971082868845	0.282430165331619	0.981897908404216	0.990471294539643	477	43302	448	181	66	28	11	4	8	8	1	1	0	0	38862	39129	39244	39282	39299	39306	4461	4461	4468	4468	4469	4469
M13_OTHERJOINT	50_60	UKBB	C3_SECONDARY_RESPIRATORY_DIGESTIVE_EXALLC	-0.219412359047066	1.1815803412012	-11.0226675620178	1.07342438283957	-11.0305914398515	-11.0656164760075	0.707581838410845	0.378805719824612	267.263894768578	1.00040952712294	487.980449598706	927.632141263438	0.756494336261268	0.00181327323335843	0.96710246385611	0.283277861392966	0.981965693182989	0.990482353122767	477	35602	448	181	66	28	11	4	8	8	1	1	0	0	32056	32323	32438	32476	32493	32500	3567	3567	3574	3574	3575	3575
M13_OTHERJOINT	50_60	UKBB	C3_SECONDARY_WITHOUT_SITESPEC	0.490549168543457	1.53835045248739	1.17825783915845	1.52715776864767	-9.98579535850465	-10.1049443774792	1.00033045870423	0.577835449307455	1.00035273761227	1.00027310006975	328.021502188482	1083.36228400169	0.623859992065772	0.0077617001053445	0.238859453715461	0.126825473745977	0.975714148558691	0.99255792607936	116	43519	103	44	20	13	9	2	5	4	2	1	0	0	39046	39105	39129	39136	39140	39147	4481	4482	4484	4485	4486	4486
M13_OTHERJOINT	50_60	UKBB	C3_SECONDARY_WITHOUT_SITESPEC_EXALLC	0.498434129264722	1.54546462230348	1.18405295527668	1.53196767031482	-9.98655381470293	-10.117316324619	1.00039615756342	0.577936441462849	1.00042987429211	1.00032977574019	331.045209826864	1095.52375577944	0.618317183337314	0.00749282548758794	0.236593547937598	0.125655095236453	0.975934076396379	0.992631528340584	116	35007	103	44	20	13	9	2	5	4	2	1	0	0	31519	31578	31602	31609	31613	31620	3496	3497	3499	3500	3501	3501
M13_OTHERJOINT	50_60	UKBB	C3_SKIN	-0.858241909314657	0.0956904559447872	-0.649362018886418	-0.403098909611183	-0.764795360766816	-0.193538027246578	0.500572516226816	0.236711736211209	0.408827136769657	0.447740894874142	0.577729963886373	0.707400790578436	0.0864331502978322	0.686029707483458	0.112206423119291	0.367963256687123	0.185571526319657	0.784399453600723	1306	42311	1074	952	687	464	282	128	32	30	14	10	5	2	38198	38320	38585	38808	38990	39144	4313	4315	4331	4335	4340	4343
M13_OTHERJOINT	50_60	UKBB	C3_SKIN_EXALLC	-0.854186091610945	0.100117083907389	-0.645426331153265	-0.399404619573532	-0.759168413040008	-0.187524906233785	0.500650266650983	0.236849401163843	0.408906597215164	0.447813565048768	0.577782927911258	0.707443850510282	0.0879795458438703	0.67251156142424	0.11446916475424	0.372446892689787	0.188868544172691	0.790952526880045	1306	36580	1074	952	687	464	282	128	32	30	14	10	5	2	33131	33253	33518	33741	33923	34077	3649	3651	3667	3671	3676	3679
M13_OTHERJOINT	50_60	UKBB	C3_UNCERTAIN_SECONDARY	-0.0638157926925687	0.68229286880465	-0.249644718786432	-0.204587607494808	0.476391572341774	0.181453795476643	0.447877018269433	0.278318915429585	0.577788747514405	0.707498971641991	0.500529061283107	1.00031795926848	0.886696863716585	0.0142270640757479	0.665691123254863	0.772451147683096	0.341210571334228	0.856056665016636	873	42918	768	446	242	149	99	47	20	18	6	5	5	1	38603	38925	39129	39222	39272	39324	4400	4402	4414	4415	4415	4419
M13_OTHERJOINT	50_60	UKBB	C3_UNCERTAIN_SECONDARY_EXALLC	-0.0621641759178427	0.683299926406949	-0.249352406360928	-0.203120647673255	0.474522599648302	0.180947861563416	0.447979233628971	0.278475887005432	0.577861074931033	0.707563934169863	0.500617801239354	1.00037141821845	0.889635256836046	0.0141389744795361	0.666098119073902	0.774058431171601	0.343193600595536	0.856461234472566	873	36109	768	446	242	149	99	47	20	18	6	5	5	1	32574	32896	33100	33193	33243	33295	3620	3622	3634	3635	3635	3639
M13_OTHERJOINT	50_60	UKBB	CARDIAC_ARRHYTM	0.65299281954685	0.562987194298781	-0.452114350548767	0.49538886359728	0.504132175801553	-0.13118092027286	0.302786595672466	0.251383188809746	0.500685342079811	0.378845802428136	0.408958391455878	1.00031100168551	0.0310360081944996	0.0251196415890826	0.366530679166485	0.190999976677752	0.217679346192705	0.895664451793053	940	35883	771	614	436	301	179	74	41	31	17	14	7	1	32780	32937	33115	33250	33372	33477	3231	3241	3255	3258	3265	3271
M13_OTHERJOINT	50_60	UKBB	CD2_BENIGN	-0.0451269002612326	0.152907264444301	-0.368383272146467	-0.0431391841828366	-0.296570352987533	-0.486199315540168	0.219939794323275	0.147997686879229	0.214627020228487	0.214702986975446	0.243678154858791	0.408877496955025	0.837432726388622	0.301522786831379	0.0860910257294219	0.840757268230346	0.223582297132782	0.234397350761999	3495	39529	2573	2387	1997	1417	1019	498	98	95	59	42	23	6	36444	36630	37020	37600	37998	38519	3909	3912	3948	3965	3984	4001
M13_OTHERJOINT	50_60	UKBB	CD2_BENIGN_ASCENDING_COLON	-11.9836326864348	0.442895310894301	-11.9954794230994	0.623289474740459	-11.9960805310233	-12.0416569218728	367.513898350137	0.577756418186398	390.653760819684	1.0002487976751	671.031012273901	1312.66267505049	0.973987755424104	0.443332509971612	0.975503873328027	0.533196179207888	0.985736907133199	0.992680741537885	160	43555	143	122	69	35	20	5	4	4	1	1	0	0	39107	39128	39181	39215	39230	39245	4461	4461	4464	4464	4465	4465
M13_OTHERJOINT	50_60	UKBB	CD2_BENIGN_ASCENDING_COLON_EXALLC	-11.9825082039667	0.452555646426808	-11.9951300056772	0.635197408952865	-11.9957587342213	-12.0450630199322	369.700392935323	0.577846977088209	393.237862669918	1.00030359056223	674.996269812253	1323.07719821814	0.974143969463659	0.433524007922021	0.975665504393623	0.525425396919922	0.985821066977394	0.992736299077114	160	34955	143	122	69	35	20	5	4	4	1	1	0	0	31499	31520	31573	31607	31622	31637	3469	3469	3472	3472	3473	3473
M13_OTHERJOINT	50_60	UKBB	CD2_BENIGN_BREAST	-13.0069149961822	0.515903402300998	-13.0055202561542	-13.0057228536985	-0.269864100033031	-13.0035991855911	840.67298392122	0.70814619901739	651.241434399476	646.208106886922	1.00044021572891	1122.07222524496	0.987655601145803	0.466291240123372	0.984067024045561	0.983942688376162	0.787356166040877	0.990753590940199	106	24352	65	63	59	61	55	21	3	3	1	1	1	0	21668	21670	21674	21672	21678	21712	2722	2722	2724	2724	2724	2725
M13_OTHERJOINT	50_60	UKBB	CD2_BENIGN_BREAST_EXALLC	-13.0081571913627	0.531758428036075	-13.0065733785411	-13.0068057378365	-0.253026812105396	-13.0043600225956	846.391873444706	0.708364259482613	654.881215540723	650.975357065375	1.00053716309984	1130.19346597395	0.987737832164424	0.452842249142078	0.984154283833708	0.984058937255317	0.800352468845133	0.990819492903605	106	19605	65	63	59	61	55	21	3	3	1	1	1	0	17509	17511	17515	17513	17519	17553	2134	2134	2136	2136	2136	2137
M13_OTHERJOINT	50_60	UKBB	CD2_BENIGN_CAECUM	-0.156940826583724	0.108808152125371	0.627786751499216	-10.9527357656795	-10.9589224515282	-10.958458734995	1.00029968500886	0.707468480021257	0.707473291870931	314.210537824064	387.745989403284	659.718808549218	0.875328540032068	0.877767991221352	0.374882638371209	0.972193009865777	0.977452272143274	0.9867471067193	151	43535	136	111	70	40	19	6	5	4	2	0	0	0	39077	39102	39143	39173	39194	39207	4468	4469	4471	4473	4473	4473
M13_OTHERJOINT	50_60	UKBB	CD2_BENIGN_CAECUM_EXALLC	-0.148031619230661	0.124643500508345	0.638345763960232	-10.9483015360374	-10.9556376674062	-10.9550389240383	1.0003640864395	0.707550318156055	0.707557539092941	315.887887302327	390.530558963359	662.082053542253	0.882360333719755	0.860166649758831	0.366960128788726	0.97235179778565	0.977619708530842	0.986798528154437	151	34926	136	111	70	40	19	6	5	4	2	0	0	0	31463	31488	31529	31559	31580	31593	3473	3474	3476	3478	3478	3478
M13_OTHERJOINT	50_60	UKBB	CD2_BENIGN_COLON	-0.146145202957854	0.386659810426141	0.119389031525819	-0.0760406295403692	-0.228115487639982	-10.982571214448	0.409067973058705	0.243619285184546	0.354307851752331	0.577784573818246	0.707429126447325	249.465387279008	0.720894282785958	0.11247917598847	0.736143952173203	0.895294963489137	0.747106493646781	0.964884931266499	922	43001	802	686	491	208	123	48	35	29	13	5	2	0	38729	38845	39040	39323	39408	39483	4357	4363	4379	4387	4390	4392
M13_OTHERJOINT	50_60	UKBB	CD2_BENIGN_COLON_EXALLC	-0.137235834032924	0.393493856681773	0.12767224772592	-0.0634024959320485	-0.217142386230989	-10.9814554885741	0.409229442244062	0.243847297784339	0.354471925588657	0.577874581321353	0.707498158342103	250.710937127433	0.737359715558833	0.10659476355018	0.718715589855991	0.912634050400015	0.758907437746968	0.965062820977186	922	34887	802	686	491	208	123	48	35	29	13	5	2	0	31540	31656	31851	32134	32219	32294	3432	3438	3454	3462	3465	3467
M13_OTHERJOINT	50_60	UKBB	CD2_BENIGN_COLORECANI	-0.232077943734754	0.34260415829008	-0.166542996568295	0.213078810539713	-0.448812242726468	-10.9894226404465	0.37890651489548	0.219470817252315	0.354321040627341	0.447766889253506	0.707423408901364	221.197374774722	0.540211007014268	0.118512772068891	0.638330604330159	0.634167026447808	0.525798752007219	0.960376180143088	1164	42867	1019	887	648	262	153	59	40	33	15	7	2	0	38636	38768	39007	39393	39502	39596	4336	4343	4361	4369	4374	4376
M13_OTHERJOINT	50_60	UKBB	CD2_BENIGN_COLORECANI_EXALLC	-0.225394021992015	0.348123637065998	-0.1578386002091	0.224138827361152	-0.437390839838822	-10.9888702114261	0.379090414892643	0.219730817148783	0.354486991339557	0.447881097113141	0.70749140303817	222.389741299291	0.552134053064365	0.113121218137786	0.656132436800353	0.616763390422114	0.536425200026491	0.960590433757846	1164	34847	1019	887	648	262	153	59	40	33	15	7	2	0	31528	31660	31899	32285	32394	32488	3424	3431	3449	3457	3462	3464
M13_OTHERJOINT	50_60	UKBB	CD2_BENIGN_DESCENDING_COLON	0.128040449647433	0.371931843119119	0.224906688989534	-9.94877820619518	1.19717233564198	-9.93537607186055	1.00030940656799	0.707475226339726	1.00028105593908	224.551348447169	1.0003114692858	522.217648167603	0.898148304056385	0.599084762416632	0.822101027848843	0.964661177141977	0.23138468618464	0.984820878813148	118	43547	101	82	59	27	16	6	5	4	2	1	1	0	39086	39105	39128	39160	39171	39181	4473	4474	4476	4477	4477	4478
M13_OTHERJOINT	50_60	UKBB	CD2_BENIGN_DESCENDING_COLON_EXALLC	0.136864575857765	0.380994671138923	0.237288484171096	-10.9435647524469	1.20967244724613	-10.9285106708009	1.00037474838588	0.707557952958536	1.00034553198012	372.847104464065	1.00038420235703	870.278991629487	0.891178366438684	0.590256571334622	0.812496577075926	0.976584375513402	0.226582996193627	0.98998084423768	118	34905	101	82	59	27	16	6	5	4	2	1	1	0	31442	31461	31484	31516	31527	31537	3475	3476	3478	3479	3479	3480
M13_OTHERJOINT	50_60	UKBB	CD2_BENIGN_EXALLC	-0.0424485411014416	0.157362223831465	-0.362653347033308	-0.0388770414146132	-0.291414178107894	-0.482068931322776	0.22021877737294	0.148359562180433	0.21487162346305	0.214960632066749	0.243884036226501	0.408997574948377	0.847149884663141	0.28883472879389	0.0914558647936382	0.856480163064476	0.232130680062198	0.23853373593893	3495	32709	2573	2387	1997	1417	1019	498	98	95	59	42	23	6	30371	30557	30947	31527	31925	32446	3162	3165	3201	3218	3237	3254
M13_OTHERJOINT	50_60	UKBB	CD2_BENIGN_HEAMANGIOMA_LYMPHANGIOMA	0.759675627258904	0.966418812165178	0.0304343310398399	0.338482012115976	-11.0414266901952	-11.0358520564549	0.707571433756939	0.500516948161061	1.00025825186332	1.00030786405095	318.961498611918	530.882397076935	0.282984928695557	0.0535026769223995	0.975726931949168	0.73507847307774	0.972385304353051	0.983414967448947	128	43477	101	87	59	43	27	12	8	6	2	1	0	0	39030	39044	39072	39088	39104	39119	4466	4468	4472	4473	4474	4474
M13_OTHERJOINT	50_60	UKBB	CD2_BENIGN_HEAMANGIOMA_LYMPHANGIOMA_EXALLC	0.760193794806227	0.975948175725392	0.0355310295622633	0.339022079590985	-11.0455010532641	-11.0400846492757	0.707670992827529	0.500627680642043	1.00031622486918	1.00037646731698	321.17701126164	533.895133586178	0.282724431900582	0.0512418171357111	0.971665260357288	0.734689210246763	0.972565602360911	0.983502218287604	128	34804	101	87	59	43	27	12	8	6	2	1	0	0	31356	31370	31398	31414	31430	31445	3467	3469	3473	3474	3475	3475
M13_OTHERJOINT	50_60	UKBB	CD2_BENIGN_HEMANGIOMA	0.770917167454111	0.975885697332896	0.047161228521988	0.367201540097277	-11.0402349407618	-11.0358462819271	0.70757615018454	0.500519213966837	1.00025986206997	1.00030951261672	322.756903793766	530.904048794933	0.27592538737607	0.0512063144112569	0.962394493278326	0.713553436397495	0.972712851671066	0.983415652411024	126	43478	100	86	58	42	26	12	8	6	2	1	0	0	39029	39043	39071	39087	39103	39117	4467	4469	4473	4474	4475	4475
M13_OTHERJOINT	50_60	UKBB	CD2_BENIGN_HEMANGIOMA_EXALLC	0.771883544747793	0.985582834450738	0.0524695180332079	0.366824593568295	-11.0441495868193	-11.0400751359468	0.707676903814396	0.50063029746937	1.00031841650653	1.00037876180494	325.00887912549	533.906042162519	0.275392256034708	0.0489893948355605	0.958167890768989	0.713853469186244	0.972892245653087	0.983502569530263	126	34803	100	86	58	42	26	12	8	6	2	1	0	0	31353	31367	31395	31411	31427	31441	3468	3470	3474	3475	3476	3476
M13_OTHERJOINT	50_60	UKBB	CD2_BENIGN_LEIOMYOMA_UTERI	-0.224556800081815	-0.408492751954327	-0.0778270710796233	-0.190305589452093	-0.387048935592482	-0.0883522796837741	0.501837463370145	0.379894699432823	0.31823979685059	0.355113186843314	0.379079982012021	0.500729671809162	0.65453633318459	0.2822498830399	0.806801162819573	0.592026822454729	0.307244097904015	0.859942734103338	929	23137	540	564	593	538	424	217	19	25	26	18	11	4	20926	20902	20873	20928	21042	21249	2581	2575	2574	2582	2589	2596
M13_OTHERJOINT	50_60	UKBB	CD2_BENIGN_LEIOMYOMA_UTERI_EXALLC	-0.208426206721796	-0.393102911974932	-0.0608050939607338	-0.174744060499282	-0.373301496040708	-0.0742716320804246	0.502190895936944	0.380282671605841	0.318644687606323	0.355433856561055	0.379321916336981	0.50089719852626	0.678117144118372	0.301270635858013	0.848663386324207	0.622976726975745	0.325052351723668	0.882124011367979	929	18720	540	564	593	538	424	217	19	25	26	18	11	4	17047	17023	16994	17049	17163	17370	2043	2037	2036	2044	2051	2058
M13_OTHERJOINT	50_60	UKBB	CD2_BENIGN_LIPOMATOUS	1.17260675203793	-0.128463502692264	-1.30723633211193	0.316253537081168	0.38082631375888	-10.9698623189728	0.354652179978085	0.500647254410241	1.00029837070064	0.50057216407578	0.50049899589637	217.578418329584	0.000945175483153745	0.797491557905532	0.19126488045791	0.527527960908524	0.446720823249245	0.959789316054793	408	43038	295	270	223	189	123	61	15	11	7	8	4	0	38738	38763	38810	38844	38910	38972	4398	4402	4406	4405	4409	4413
M13_OTHERJOINT	50_60	UKBB	CD2_BENIGN_LIPOMATOUS_EXALLC	1.18600322907463	-0.114887466422731	-1.29265539450077	0.329755036473365	0.394409393477084	-11.9686795407661	0.354855035293535	0.500785572021634	1.00036011289323	0.500696870609245	0.500611365236896	361.492005288462	0.000831114691894219	0.818546775352849	0.196291333082518	0.510157694911234	0.430781261090005	0.973587575857027	408	34517	295	270	223	189	123	61	15	11	7	8	4	0	31191	31216	31263	31297	31363	31425	3424	3428	3432	3431	3435	3439
M13_OTHERJOINT	50_60	UKBB	CD2_BENIGN_LIPO_SKIN_LIMBS	1.80680768279221	-0.180547750250156	-0.040312366323527	0.837704426802936	0.376324181560853	-9.47955575667773	0.500752708904879	1.00034200363041	1.00029521416026	0.707498100855768	1.00025586456752	220.39032972133	0.00030834832690564	0.856771025950544	0.967853579832969	0.236398138080803	0.706747461854775	0.96569150911513	105	43434	73	68	60	54	33	13	6	4	3	3	1	0	38998	39003	39011	39017	39038	39058	4462	4464	4465	4465	4467	4468
M13_OTHERJOINT	50_60	UKBB	CD2_BENIGN_LIPO_SKIN_LIMBS_EXALLC	1.8207939153448	-0.171998524250055	-0.0291735600101441	0.842498039107683	0.393296350216707	-9.47774967011143	0.500894811932118	1.00041513268754	1.00035675457449	0.707585712082186	1.00031702700648	222.138778720567	0.000277891799621586	0.863494800464486	0.97673446604255	0.233784847215892	0.694192667132433	0.965967867143604	105	34752	73	68	60	54	33	13	6	4	3	3	1	0	31312	31317	31325	31331	31352	31372	3466	3468	3469	3469	3471	3472
M13_OTHERJOINT	50_60	UKBB	CD2_BENIGN_LIPO_SKIN_TRUNK	1.35501592577169	0.746863903406114	-11.9823482742708	-0.0175937364905056	0.529347523445366	-11.9546325059889	0.578449122495084	0.57811117174688	378.878499782694	1.00033974763876	0.707461363342581	580.723065463589	0.0191551354697283	0.19639053121787	0.974770441698533	0.985967720403397	0.454318278106266	0.983576090519198	132	43414	91	83	67	61	51	23	7	5	2	3	2	0	38996	39004	39020	39026	39036	39064	4452	4454	4457	4456	4457	4459
M13_OTHERJOINT	50_60	UKBB	CD2_BENIGN_LIPO_SKIN_TRUNK_EXALLC	1.36724214655165	0.758553358702256	-11.9826732417272	-0.00399817891331161	0.540181640063809	-11.9513385338554	0.578615808305084	0.578275840708107	381.853977870655	1.00041365292965	0.707541901173815	584.978303731475	0.0181299529579666	0.189604485917095	0.97496629170976	0.996811242304806	0.44518767625536	0.983700036218355	132	34732	91	83	67	61	51	23	7	5	2	3	2	0	31312	31320	31336	31342	31352	31380	3454	3456	3459	3458	3459	3461
M13_OTHERJOINT	50_60	UKBB	CD2_BENIGN_MELANOCYTIC	-0.102144104347858	0.212264265907425	-0.0621652911546906	-0.918194471883503	-12.0220684538167	-0.194000630120561	0.707669097272555	0.447898507749163	0.577839999457689	1.0003090677458	257.554824083921	1.00022537816371	0.885232945518	0.635562998660102	0.914327127305063	0.358665579950501	0.962770098710577	0.846209616896883	354	43213	252	238	196	153	110	60	10	10	5	2	1	1	38878	38892	38934	38977	39020	39070	4427	4427	4432	4435	4436	4436
M13_OTHERJOINT	50_60	UKBB	CD2_BENIGN_MELANOCYTIC_EXALLC	-0.0965906245389888	0.221561283013001	-0.051596472465104	-0.907767502674148	-12.0240491608817	-0.177767773600119	0.707785464341831	0.448041442557741	0.577943007497683	1.00037341025105	259.151767875114	1.00027743939623	0.891450697185625	0.620945558437372	0.92886252239242	0.364180159543262	0.962993259892807	0.858944081159804	354	34709	252	238	196	153	110	60	10	10	5	2	1	1	31354	31368	31410	31453	31496	31546	3447	3447	3452	3455	3456	3456
M13_OTHERJOINT	50_60	UKBB	CD2_BENIGN_MELANOCYTIC_TRUNK	0.712372145739918	0.0723426256484143	-12.0155805039079	-12.0175222940583	-12.008653832176	-11.996378228874	0.707756711125771	0.707569714172239	343.712831267233	399.96461270221	446.71172852112	696.56613664982	0.314164911025886	0.918565395609761	0.972113075286153	0.976029997053725	0.978553583950939	0.986259378220211	151	43506	115	110	89	65	37	19	4	2	0	0	0	0	39060	39065	39086	39110	39138	39156	4478	4480	4482	4482	4482	4482
M13_OTHERJOINT	50_60	UKBB	CD2_BENIGN_MELANOCYTIC_TRUNK_EXALLC	0.717661090286194	0.0841070356249876	-13.0171943903123	-13.0200535743981	-13.0098073164675	-12.9953591527443	0.707893436871359	0.70766783786768	570.17706407078	663.190760039009	741.180769639943	1160.73492746641	0.310679055604946	0.905393396761458	0.981785804945227	0.98433658451281	0.985995600783456	0.99106722855127	151	34857	115	110	89	65	37	19	4	2	0	0	0	0	31416	31421	31442	31466	31494	31512	3473	3475	3477	3477	3477	3477
M13_OTHERJOINT	50_60	UKBB	CD2_BENIGN_OVARY	0.799217361494505	-0.399086541818821	-11.5005352282699	1.3182830495214	0.298882376170985	-11.500391970245	0.70783547763541	1.00039241723022	303.756794457312	0.578027876497586	1.00034798830778	651.625754666156	0.258855458436948	0.689944787226672	0.969798510243015	0.0225687795165406	0.765109129219108	0.985919051237145	122	24381	92	81	60	42	30	12	6	4	4	4	1	0	21682	21693	21714	21732	21744	21762	2723	2725	2725	2725	2728	2729
M13_OTHERJOINT	50_60	UKBB	CD2_BENIGN_OVARY_EXALLC	0.807389044063669	-0.38978810206614	-12.5006461140504	1.32974124733339	0.308792432607615	-12.5004432449979	0.707988269907118	1.00048042381832	502.402008160068	0.578180531914357	1.00042869501901	1086.66436422442	0.254120151045028	0.696831665448065	0.980149276263404	0.0214554697902974	0.757580089490992	0.990821737580012	122	19631	92	81	60	42	30	12	6	4	4	4	1	0	17517	17528	17549	17567	17579	17597	2138	2140	2140	2140	2143	2144
M13_OTHERJOINT	50_60	UKBB	CD2_BENIGN_RECTUM	-0.992128379992737	0.234247758590372	-0.407374622179859	1.01944654020275	-10.9348880251939	-11.0103338746527	1.00040995210748	0.408977484848985	0.70752706077422	0.577806563561184	292.209634720683	497.116423621001	0.321333243179133	0.566804201769612	0.56476896596392	0.0776749548646116	0.970149025165832	0.982329577547756	341	43428	311	281	204	73	36	10	10	9	5	3	0	0	39001	39031	39108	39239	39276	39302	4447	4448	4452	4454	4457	4457
M13_OTHERJOINT	50_60	UKBB	CD2_BENIGN_RECTUM_ANAL	-1.00510575117562	0.222882897989939	-0.424858980027699	0.965117485915381	-10.936390357997	-10.9982843063066	1.00040698151043	0.408973518045707	0.707519134968937	0.577795315125432	275.941601493412	448.087934499184	0.315042841503003	0.58576641516122	0.548178956247556	0.0948511348659035	0.968385726958789	0.980417950310282	349	43423	315	284	208	77	40	13	10	9	5	3	0	0	39000	39031	39107	39238	39275	39302	4447	4448	4452	4454	4457	4457
M13_OTHERJOINT	50_60	UKBB	CD2_BENIGN_RECTUM_ANAL_EXALLC	-0.993749129577577	0.230496713585001	-0.415356232318047	0.97450027714752	-10.9308904303946	-10.9982196142854	1.00049179082942	0.409134899930379	0.707616389066288	0.577900284254228	277.572373841808	451.679476767972	0.320582947104482	0.57317899240927	0.557217552585826	0.0917423524837501	0.968587165720787	0.980573740887226	349	34855	315	284	208	77	40	13	10	9	5	3	0	0	31415	31446	31522	31653	31690	31717	3464	3465	3469	3471	3474	3474
M13_OTHERJOINT	50_60	UKBB	CD2_BENIGN_RECTUM_EXALLC	-0.980946997413182	0.241986975296816	-0.397578131135357	1.02835608519498	-10.9291106959972	-11.0114691741538	1.00049536809687	0.409140002384843	0.707626614658988	0.577914501435437	293.903999096438	501.909512302585	0.326858459663227	0.554217112137367	0.574220034928295	0.0751699482419331	0.970336710537067	0.982496493354686	341	34860	311	281	204	73	36	10	10	9	5	3	0	0	31416	31446	31523	31654	31691	31717	3464	3465	3469	3471	3474	3474
M13_OTHERJOINT	50_60	UKBB	CD2_BENIGN_SIGMOID_COLON	0.100042448253354	0.386371327609524	0.217804011939575	0.273150523365672	-11.971463626359	-11.9858596731785	0.500859028107662	0.334293601250092	0.44788433614533	0.707471759443943	366.15720298979	577.841682448149	0.841682576321262	0.247769357622661	0.626757867551119	0.699427135082984	0.973917911640277	0.983451095783427	481	43345	415	362	281	97	61	24	19	15	7	2	0	0	38968	39021	39102	39286	39322	39359	4424	4428	4436	4441	4443	4443
M13_OTHERJOINT	50_60	UKBB	CD2_BENIGN_SIGMOID_COLON_EXALLC	0.11821852427145	0.393245850210017	0.224642704650696	0.289061530678993	-11.9694116162413	-11.9846617900595	0.50103537211272	0.334504885461966	0.448038448821872	0.707550548139236	368.153712860799	581.623318149145	0.813472664279284	0.239752476523385	0.616095566175685	0.682878484240723	0.974063750580864	0.983560322162629	481	34861	415	362	281	97	61	24	19	15	7	2	0	0	31458	31511	31592	31776	31812	31849	3450	3454	3462	3467	3469	3469
M13_OTHERJOINT	50_60	UKBB	CD2_BENIGN_SKIN	-11.0174418130323	-0.203160395156726	0.0306714159234807	-0.435400851391746	-0.551583728138287	0.091802221535847	213.160693890159	0.707503093673131	0.707484830959382	1.00027841251876	1.00025671641824	1.00023981492912	0.958778824719377	0.773996514681084	0.965420339010525	0.663359443979372	0.581330603630716	0.926872666809659	213	43254	152	142	110	91	70	38	5	5	4	2	2	1	38869	38879	38911	38930	38951	38983	4441	4441	4442	4444	4444	4445
M13_OTHERJOINT	50_60	UKBB	CD2_BENIGN_SKIN_EXALLC	-12.0192199448206	-0.198717741897511	0.0370928128115481	-0.429847319834173	-0.541947670880378	0.0970891875279248	352.66986186663	0.707585668837225	0.707563852928625	1.00033680046988	1.00031131323056	1.00029514696024	0.972812834475528	0.778833791378892	0.958191430681023	0.667411994927651	0.587970754291296	0.922678317051277	213	34660	152	142	110	91	70	38	5	5	4	2	2	1	31261	31271	31303	31322	31343	31375	3455	3455	3456	3458	3458	3459
M13_OTHERJOINT	50_60	UKBB	CD2_BENIGN_TRANSVERSE_COLON	-0.506166128819135	0.660822244984374	-0.396669448776789	-10.9596032407003	0.475843862363514	-10.9769687508657	1.0002982167132	0.447767236938653	1.00026550944691	273.231775399677	1.00024403021496	485.22365637051	0.612845960484945	0.139993178892045	0.691688888151597	0.968004621923025	0.634268333878935	0.981951401629309	229	43498	202	160	104	50	28	12	8	7	2	1	1	0	39062	39104	39160	39214	39236	39252	4455	4456	4461	4462	4462	4463
M13_OTHERJOINT	50_60	UKBB	CD2_BENIGN_TRANSVERSE_COLON_EXALLC	-0.49771765213979	0.670912546658182	-0.388648967100519	-10.9562384682017	0.485985084940212	-10.9746018053828	1.00036033057848	0.447890288511761	1.00032659275685	274.483843314511	1.00029765769112	487.408113201659	0.618809449255644	0.134148974592585	0.69762971845633	0.968160265382058	0.627080277714143	0.982036151499342	229	34963	202	160	104	50	28	12	8	7	2	1	1	0	31505	31547	31603	31657	31679	31695	3477	3478	3483	3484	3484	3485
M13_OTHERJOINT	50_60	UKBB	CD2_INSITU	-0.393887827908923	0.0412006697396729	-0.331624227465005	-12.0584436307892	0.0276637590487922	0.230372060688657	0.577935078078898	0.35433552629589	0.500574935104227	205.745821702479	0.500523060663345	0.707497697639366	0.495527726096591	0.907433912971884	0.507659367769744	0.953263980411173	0.955923601721013	0.744715450213594	631	42728	500	437	323	241	165	75	16	15	9	5	6	2	38477	38540	38654	38736	38812	38902	4366	4367	4373	4377	4376	4380
M13_OTHERJOINT	50_60	UKBB	CD2_INSITU_BREAST	-0.316841968752402	-0.266093703132545	0.0612773284362883	-12.5032299561489	-12.5029465976353	1.40972793814351	1.00059916431674	0.707714362871474	0.707705274926571	450.506030962521	499.191260064225	1.00042247890339	0.751507490578768	0.706924141429598	0.931000639972519	0.977858557079333	0.980017949166028	0.158795960076657	173	24337	142	136	103	78	45	12	5	5	3	1	1	1	21640	21646	21679	21704	21737	21770	2723	2723	2725	2727	2727	2727
M13_OTHERJOINT	50_60	UKBB	CD2_INSITU_BREAST_EXALLC	-0.309922770677544	-0.257482745048402	0.0704987580256883	-12.5038734853911	-12.503564501547	1.42116369959	1.00071993680364	0.707844974462732	0.70783504346694	452.623008635711	501.726339436341	1.00052611520479	0.756789250019852	0.716040339441369	0.920663702252792	0.977960955154185	0.980117909456058	0.15548649197599	173	19633	142	136	103	78	45	12	5	5	3	1	1	1	17518	17524	17557	17582	17615	17648	2141	2141	2143	2145	2145	2145
M13_OTHERJOINT	50_60	UKBB	CD2_INSITU_BREAST_INTRADUCTAL	-0.541406443995628	-0.448882537408162	-0.129829033610235	-12.0043158242923	-0.327301633743232	0.84069349856338	1.00055134202376	0.707718115433791	0.707690737296911	323.578430018849	1.00034934248599	1.00037218337955	0.58843306976253	0.5259063201637	0.854441435147788	0.970406365924577	0.743526200688352	0.400694954080741	218	24300	180	168	126	91	58	18	5	5	3	1	2	1	21610	21622	21664	21699	21732	21772	2723	2723	2725	2727	2726	2727
M13_OTHERJOINT	50_60	UKBB	CD2_INSITU_BREAST_INTRADUCTAL_EXALLC	-0.529136284380705	-0.440229743952706	-0.118031085907459	-12.005140477706	-0.314441216467646	0.85225849038518	1.00066115582309	0.707847133323968	0.707815370379141	324.821992986259	1.00042955798268	1.00045886186117	0.596953443051769	0.533989405935553	0.867563568189363	0.970517587564829	0.753288486913446	0.394287580956606	218	19694	180	168	126	91	58	18	5	5	3	1	2	1	17577	17589	17631	17666	17699	17739	2150	2150	2152	2154	2153	2154
M13_OTHERJOINT	50_60	UKBB	CD2_INSITU_EXALLC	-0.391679841752319	0.0471282647213625	-0.325565254715864	-13.0639492146	0.0318056416442952	0.232749585453024	0.578045786832148	0.354492024630354	0.50069019096419	340.64115014093	0.50063378555025	0.707581385516507	0.498029716617757	0.894236158385869	0.515541766877993	0.969407780648041	0.949343870914997	0.742203427549056	631	34736	500	437	323	241	165	75	16	15	9	5	6	2	31399	31462	31576	31658	31734	31824	3452	3453	3459	3463	3462	3466
M13_OTHERJOINT	50_60	UKBB	CD2_LEIOMYOMA_ENDOMETRIOSIS	-11.4990559866516	0.2991967723013	1.43410604953779	0.353533333883645	-0.444494382214535	0.5154628392135	371.150495593833	0.708170618957943	0.410004085055196	0.707971283251106	1.00042571254004	1.00043625876584	0.97528374142732	0.672665576913178	0.00046913954582754	0.617525003325103	0.656821916244093	0.606386674600926	136	23593	77	75	73	76	66	30	2	10	10	4	2	1	21032	21034	21036	21033	21043	21079	2618	2610	2610	2616	2618	2619
M13_OTHERJOINT	50_60	UKBB	CD2_LEIOMYOMA_ENDOMETRIOSIS_EXALLC	-11.4988639478435	0.306101982916421	1.44207438007831	0.358224391092164	-0.433916372697394	0.523818306933139	372.518829909301	0.708388012831453	0.410365078825377	0.708150917711304	1.00051758948007	1.00053373348947	0.975374911305185	0.665661016946491	0.000441204341623308	0.612955759359838	0.66451219059364	0.600599304262318	136	18994	77	75	73	76	66	30	2	10	10	4	2	1	16995	16997	16999	16996	17006	17042	2056	2048	2048	2054	2056	2057
M13_OTHERJOINT	50_60	UKBB	CD2_NEOPLASM	-0.152096048067158	0.141101467618182	-0.382846011671646	-0.201701006428891	-0.397844802555891	-0.779909009957157	0.166593168788904	0.110692233139043	0.164130871474744	0.178568077878029	0.201439217912923	0.378688303513059	0.361253638647108	0.20240879967918	0.0196709603448298	0.258667225827165	0.0482668257183268	0.0394462515833588	6674	35481	5211	4550	3497	2438	1686	799	172	160	91	60	32	7	33383	34044	35097	36156	36908	37795	3389	3401	3470	3501	3529	3554
M13_OTHERJOINT	50_60	UKBB	CD2_PRIMARY_LYMPHOID_HEMATOPOIETIC	0.478312854032531	0.030705772901367	0.770560677506902	0.96864236264259	0.834212008618469	-10.0016728028782	0.577839843895137	0.577783003364729	0.500528384276818	0.577787725862281	0.707431461387256	260.302403403217	0.407806289924668	0.957617073407949	0.12368362795525	0.0936466507768284	0.238313577481963	0.96935019786982	268	43337	221	176	115	75	40	16	13	10	9	5	2	0	38930	38975	39036	39076	39111	39135	4441	4444	4445	4449	4452	4454
M13_OTHERJOINT	50_60	UKBB	CD2_PRIMARY_LYMPHOID_HEMATOPOIETIC_EXALLC	0.481786658961968	0.0348235018575122	0.775439764240978	0.972588854984644	0.837083837679753	-10.001382995365	0.577931993175911	0.577868031371451	0.500630013806049	0.577874129877813	0.707499643524217	261.188241835218	0.40448443189763	0.951946940955664	0.121399068409825	0.0923661492535449	0.236746549177944	0.969454982622377	268	35163	221	176	115	75	40	16	13	10	9	5	2	0	31674	31719	31780	31820	31855	31879	3523	3526	3527	3531	3534	3536
M13_OTHERJOINT	50_60	UKBB	CHOLELITH_BROAD	-0.796838306508227	-0.0069492604962783	-0.042877042234967	0.319377118381411	-0.00156791361620747	-0.116703985741367	0.500645355096652	0.259262287631054	0.302438806669146	0.28966191320565	0.35429027910194	0.577786470175939	0.111469598623215	0.978616080858952	0.887260916968716	0.270207070491583	0.996468968929409	0.839928740908312	1345	41377	1015	894	668	518	358	175	31	34	30	22	11	3	37547	37668	37894	38044	38204	38387	4129	4126	4130	4138	4149	4157
M13_OTHERJOINT	50_60	UKBB	CHRONNAS	0.475082078765847	-11.0097866399318	0.125002708069812	0.241134193123588	0.206141644865859	-11.0123724702365	1.00041866218208	232.306911987818	1.00038118941304	1.00037672015079	1.00029291729487	517.224344722945	0.634870181535043	0.962199784395366	0.900559115254393	0.809521489571424	0.836727421241026	0.983013293455597	113	41291	74	73	55	50	39	14	2	2	3	2	1	0	37259	37260	37278	37283	37294	37319	4069	4069	4068	4069	4070	4071
M13_OTHERJOINT	50_60	UKBB	CIRRHOSIS_BROAD	1.62557421756226	1.09365944115862	0.925684106774607	-10.4557736873136	0.775298007098335	1.30706460914379	0.447952495561989	0.50057281566877	0.707503437577668	256.191454629154	1.00040395830303	1.00044172124195	0.000284632923453989	0.0289023485847946	0.190744089044906	0.967445498746482	0.438348555386896	0.191386825146049	163	43447	132	88	54	35	22	11	11	6	2	1	2	1	39020	39064	39098	39117	39130	39141	4447	4452	4456	4457	4456	4457
M13_OTHERJOINT	50_60	UKBB	COLITNONINFNAS	0.486345105617152	0.200664925356502	0.167217585770389	-0.128572680042659	0.319891941597019	0.250265105684589	0.317322326046065	0.278380286570816	0.317118228922416	0.40894409559831	0.302299435562736	0.447694512813071	0.125361304892577	0.471013975078363	0.597982770243448	0.75321603723988	0.289966263264412	0.576155816094826	1002	41767	724	627	509	395	328	184	38	29	23	20	16	5	37839	37936	38054	38168	38235	38379	4168	4177	4183	4186	4190	4201
M13_OTHERJOINT	50_60	UKBB	CONGEN_HEART_ARTER	0.428726387126966	-0.0144612710067575	-10.9646449557772	1.19231473357252	0.641477689176288	1.47748359770903	1.00033307256951	1.00029067878838	269.386363199519	0.707560871622578	1.00028653379976	1.00029613126407	0.668226255137323	0.98846532994038	0.967533226842738	0.0919682140129662	0.521331727795908	0.139663253964464	108	43539	80	64	49	37	24	14	4	3	3	3	2	1	39092	39108	39123	39135	39148	39158	4471	4472	4472	4472	4473	4474
M13_OTHERJOINT	50_60	UKBB	COPD_ASTHMA_INFECTIONS	0.532914915053926	0.365457157933448	0.181850549298613	0.0843834015573802	-0.011549862405265	-0.462961765371355	0.16477750899197	0.132915503413894	0.156582155166797	0.176117758370715	0.181369766983841	0.354403990858248	0.00122006047599647	0.00596780677739146	0.24548956399013	0.631845744872199	0.949223995559528	0.191446881487779	4184	33744	2862	2541	2198	1926	1514	742	162	138	95	63	36	8	31759	32080	32423	32695	33107	33879	3145	3169	3212	3244	3271	3299
M13_OTHERJOINT	50_60	UKBB	COPD_ASTHMA_PNEUMONIA_SEPSIS	1.05618609922146	0.757989791167053	0.51006440526942	-0.0640262984086034	0.882059160002057	0.314105057731587	0.268816511485087	0.259631723622058	0.354637669829903	0.577995682126536	0.409156941834411	1.00034492984677	8.5291889785338e-05	0.0035061516944564	0.150357713288986	0.911796380154173	0.0310995480538223	0.753523506486741	881	32689	729	499	335	228	134	53	37	27	16	9	7	1	29794	30024	30188	30295	30389	30470	3010	3020	3031	3038	3040	3046
M13_OTHERJOINT	50_60	UKBB	COPD_COMORB	0.534618088974292	0.326750442210171	0.253485140392005	0.192109736813837	-0.144511587819887	-0.235592970205477	0.121793801803479	0.102676368244806	0.119754422492694	0.141522944641958	0.171204093159195	0.278638545182314	1.13593582177584e-05	0.00146093508216242	0.0342846401110263	0.17463958156582	0.398619360646839	0.397823560242956	8088	30235	6085	5380	4265	3219	2288	1030	274	225	148	91	48	13	29570	30275	31390	32436	33367	34625	2394	2443	2520	2577	2620	2655
M13_OTHERJOINT	50_60	UKBB	COPD_CVDMETABOCOMORB	0.605979296646146	0.493364449713205	0.0988361213176242	0.420641610442938	0.280880832727609	0.152725974413197	0.174676154107804	0.144824841688706	0.206477614120404	0.215417744005606	0.251707855701252	0.448172406626386	0.000522090987495641	0.00065770554582099	0.632168305081311	0.0508576955957822	0.264464879655959	0.733272934399318	3582	28169	2941	2430	1781	1194	740	293	135	104	61	41	21	5	26631	27142	27791	28378	28832	29279	2044	2075	2118	2138	2158	2174
M13_OTHERJOINT	50_60	UKBB	COPD_EARLY	0.42298228156595	0.431408588298984	0.685033354593659	-0.0704577458048044	0.25693044391171	0.965438785852661	0.447841078719667	0.35422523610398	0.378621379906635	0.707465755793474	0.707443854552665	1.00028627137645	0.344918327453649	0.223264472670849	0.0704069959798716	0.920668451528607	0.716469386980207	0.334463432676022	469	42456	389	310	215	137	76	29	21	18	12	5	3	1	38278	38357	38452	38530	38591	38638	4237	4240	4246	4253	4255	4257
M13_OTHERJOINT	50_60	UKBB	COPD_EARLYANDLATER	0.416774985687653	0.42499100515642	0.678630106052782	-0.076932691378869	0.251312895171156	0.959053006987905	0.447833868132542	0.354217398035621	0.378613701581767	0.707461680569605	0.707440161255547	1.00028304490309	0.352036494484627	0.230215959313415	0.0730676856506258	0.913405005463306	0.722407839349543	0.337668765996343	469	42878	389	310	215	137	76	29	21	18	12	5	3	1	38624	38703	38798	38876	38937	38984	4313	4316	4322	4329	4331	4333
M13_OTHERJOINT	50_60	UKBB	COPD_EARLY_EXMORE	0.575015178267142	0.579120752055222	0.837429286463495	0.0811394797780468	0.409805388427257	1.10832167361767	0.448495846049254	0.354935449253334	0.379311709225336	0.707842759968949	0.707801093673446	1.00058198729908	0.199808621593899	0.102758983682332	0.0272609954241332	0.908738999879143	0.562600083627481	0.268001327397301	469	23723	389	310	215	137	76	29	21	18	12	5	3	1	21810	21889	21984	22062	22123	22170	1972	1975	1981	1988	1990	1992
M13_OTHERJOINT	50_60	UKBB	COPD_EXCL	0.43137707286185	0.287771365051326	0.082751766575507	-0.0417335757519372	-0.133998270301943	-0.182053131685838	0.163405960503936	0.131567761574533	0.159075722718206	0.185026591601823	0.191142932350888	0.302801677320606	0.00829279811943984	0.0287244014276361	0.602921663553803	0.821547951941902	0.483279916947754	0.547687511065022	4836	26678	3442	3028	2521	2094	1618	809	162	137	94	61	36	11	25556	25970	26477	26904	27380	28189	2354	2379	2422	2455	2480	2505
M13_OTHERJOINT	50_60	UKBB	COPD_HOSPITAL	0.416774985687653	0.42499100515642	0.678630106052782	-0.076932691378869	0.251312895171156	0.959053006987905	0.447833868132542	0.354217398035621	0.378613701581767	0.707461680569605	0.707440161255547	1.00028304490309	0.352036494484627	0.230215959313415	0.0730676856506258	0.913405005463306	0.722407839349543	0.337668765996343	469	42878	389	310	215	137	76	29	21	18	12	5	3	1	38624	38703	38798	38876	38937	38984	4313	4316	4322	4329	4331	4333
M13_OTHERJOINT	50_60	UKBB	COPD_HOSPITAL_ASTHMA_INF	1.0043148454063	1.06038204886924	1.0794431663288	1.48431130798936	1.82516402502962	-9.56244959190985	0.707552431262754	0.577789123659573	0.707584385558554	0.707555769777135	0.707543162368249	286.638369110974	0.155776286494514	0.0664700502736323	0.127126266871107	0.0359227148417876	0.00989206102914901	0.973386968671604	109	42264	87	60	40	27	16	8	10	8	6	4	2	0	38072	38099	38119	38132	38143	38151	4204	4206	4208	4210	4212	4214
M13_OTHERJOINT	50_60	UKBB	COPD_HOSPITAL_MAIN	0.416774985687653	0.42499100515642	0.678630106052782	-0.076932691378869	0.251312895171156	0.959053006987905	0.447833868132542	0.354217398035621	0.378613701581767	0.707461680569605	0.707440161255547	1.00028304490309	0.352036494484627	0.230215959313415	0.0730676856506258	0.913405005463306	0.722407839349543	0.337668765996343	469	42878	389	310	215	137	76	29	21	18	12	5	3	1	38624	38703	38798	38876	38937	38984	4313	4316	4322	4329	4331	4333
M13_OTHERJOINT	50_60	UKBB	COPD_MODE	0.618326261330192	0.618985691629343	0.880534014645135	0.120602133620429	0.452224497845856	1.14290497291289	0.44858529190786	0.355032388291788	0.379401941977699	0.707894617985217	0.707847855233915	1.00062004848452	0.168082372072876	0.0812528413192377	0.0202950806788748	0.864721243806602	0.522905907707251	0.253372244289853	469	23172	389	310	215	137	76	29	21	18	12	5	3	1	21332	21411	21506	21584	21645	21692	1899	1902	1908	1915	1917	1919
M13_OTHERJOINT	50_60	UKBB	COPD_MULTIMORB	-11.9856326596401	-0.369112604091846	0.74015028602111	-11.9836493825543	-11.9664862298543	-11.9815392705736	415.39099962124	1.0002517147767	0.707465661330293	554.868917075641	680.820103763629	1349.87955745145	0.976981146760762	0.712113028791804	0.295468891390844	0.982769217624053	0.985976643512534	0.992918064711395	127	42315	112	92	61	34	18	4	3	3	2	0	0	0	38106	38126	38157	38184	38200	38214	4221	4221	4222	4224	4224	4224
M13_OTHERJOINT	50_60	UKBB	C_PSOR_ARTHR_COMORB	0.726563242679501	0.689871254288023	0.261216658827242	0.321500115482357	0.300871335071295	0.358499159986205	0.170265797616297	0.137516769852644	0.202610667603678	0.244655215846728	0.279044183688868	0.50095898912634	1.97915483813518e-05	5.25847021927207e-07	0.197309719806593	0.188814347114578	0.280935084407112	0.474222459817637	3033	24785	2553	2116	1497	973	567	184	135	105	53	29	16	4	23246	23683	24302	24826	25232	25615	1884	1914	1966	1990	2003	2015
M13_OTHERJOINT	50_60	UKBB	C_STROKE	0.87355786124851	0.440345768495913	0.519325838442643	-0.662260430484538	-0.466358871573463	1.25237072463258	0.378876928804877	0.378757360808573	0.447884243638028	1.00028757302671	1.00027031141968	0.707490437328202	0.0211301571409816	0.244989193537802	0.246248745592957	0.50792633743188	0.641048842690394	0.0767006196547116	486	38831	411	309	206	134	80	30	17	12	7	2	2	2	35241	35343	35446	35518	35572	35622	3648	3653	3658	3663	3663	3663
M13_OTHERJOINT	50_60	UKBB	D3_ANAEMIA	1.23707748191308	0.84019921993201	0.81555451617288	0.474909718395815	0.258344016986162	0.00579638414095026	0.194426631485459	0.179345925390556	0.201015044472382	0.26184189324079	0.291530426478189	0.501614474571594	1.98243272747282e-10	2.80237792684413e-06	4.96684866548179e-05	0.0697197620674989	0.375528701101074	0.990780285007275	1903	16705	1325	1141	937	775	576	272	92	77	48	30	16	4	16049	16233	16437	16599	16798	17102	1142	1157	1186	1204	1218	1230
M13_OTHERJOINT	50_60	UKBB	D3_ANAEMIANAS	1.18309309338904	0.611265952017517	0.915702102251141	-0.302182201495676	-0.247982192919176	-0.0314194281163159	0.230871538831521	0.236903502596803	0.236968313101983	0.500580085649429	0.500498651988482	0.707473918692376	2.98383951931258e-07	0.00987340151868554	0.000111436254585572	0.546067020427265	0.620268216053939	0.964577014496466	947	42326	702	573	431	333	228	101	54	42	25	9	6	2	38283	38412	38554	38652	38757	38884	4234	4246	4263	4279	4282	4286
M13_OTHERJOINT	50_60	UKBB	D3_ANAEMIA_B12_DEF	1.11308537020296	1.00340053650864	0.782593860063301	0.897947011170293	-11.0433819393594	-11.0215700797528	0.707556623452982	0.577859534135613	0.707636911679835	0.707600980017938	299.539118557132	471.390780317079	0.115686488560306	0.0824915295895525	0.26875867193833	0.204440374766408	0.970590324657362	0.981346390711081	109	41132	71	62	52	48	34	17	8	6	3	2	0	0	37124	37133	37143	37147	37161	37178	4038	4040	4043	4044	4046	4046
M13_OTHERJOINT	50_60	UKBB	D3_ANAEMIA_IRONDEF	0.38342939116302	0.577482372074741	0.309298106911475	-0.142262840901766	0.201208829793948	-0.608352005503368	0.334445942230502	0.225075646247447	0.278576567498162	0.378808399287259	0.317090977004897	0.707461591789172	0.251604255247771	0.010296021040294	0.266878209982166	0.707248825133619	0.52572451804912	0.389839662396938	1071	42036	717	654	568	484	367	177	46	43	28	19	12	2	38130	38193	38279	38363	38480	38670	4214	4217	4232	4241	4248	4258
M13_OTHERJOINT	50_60	UKBB	D3_ANAEMIA_IRONDEF_NAS	0.38342939116302	0.577482372074741	0.309298106911475	-0.142262840901766	0.201208829793948	-0.608352005503368	0.334445942230502	0.225075646247447	0.278576567498162	0.378808399287259	0.317090977004897	0.707461591789172	0.251604255247771	0.010296021040294	0.266878209982166	0.707248825133619	0.52572451804912	0.389839662396938	1071	42036	717	654	568	484	367	177	46	43	28	19	12	2	38130	38193	38279	38363	38480	38670	4214	4217	4232	4241	4248	4258
M13_OTHERJOINT	50_60	UKBB	D3_APLASTICANDOTHANAEMIA	1.19724162972676	0.524430588059291	0.864254794717015	0.140852526140848	-0.388811245165196	-0.262423860798372	0.219749204111556	0.236894500375781	0.230749162710443	0.378757177569058	0.500519658963104	0.707487985743562	5.08768982711638e-08	0.0268444159477551	0.000180085186593087	0.709981593213279	0.437267847504735	0.71069457349803	1056	42405	770	625	479	370	265	126	57	44	28	12	6	2	38393	38538	38684	38793	38898	39037	4241	4254	4270	4286	4292	4296
M13_OTHERJOINT	50_60	UKBB	D3_BLOODOTHER	0.985735463860767	0.138160384565238	0.00607748209906893	-0.126674197506379	0.741913389177693	-11.0186248057259	0.354368573448403	0.447781980355826	0.577800872301712	0.707475092452416	0.500501520940391	300.894866846338	0.00540804530018298	0.757668524896324	0.991607766696532	0.857897573540408	0.138249868906024	0.970788381348595	473	43145	381	272	181	139	85	39	19	12	7	5	4	0	38808	38917	39008	39050	39104	39150	4410	4417	4422	4424	4425	4429
M13_OTHERJOINT	50_60	UKBB	D3_BLOOD_IMMUN	0.793595143064	0.453013404238173	0.524934001721352	0.213092598801189	0.0501320033600288	-0.457122825709097	0.18154509703174	0.164095184841557	0.178582890793767	0.230778411417687	0.251067447554317	0.500516521972387	1.23486952201682e-05	0.00576821210983563	0.00328804088812638	0.355817271025021	0.841734422055045	0.361083641323902	2410	40440	1724	1448	1150	947	699	326	110	93	60	37	20	4	37061	37337	37635	37838	38086	38459	3955	3972	4005	4028	4045	4061
M13_OTHERJOINT	50_60	UKBB	D3_COAGDEF_PURPUR_HAEMORRHAGIC	0.882819683217783	0.731105756132085	1.16152862746793	-0.0327107202514481	-11.0091774503262	-11.0091175760915	0.500611111211336	0.447754291259974	0.447827917248944	1.00026979162613	241.123307741922	361.945490914578	0.0778188940354543	0.102505170647999	0.00949509256106967	0.973912310673243	0.963582940953519	0.975734880224471	270	43309	222	149	95	66	47	25	13	9	6	1	0	0	38909	38982	39036	39065	39084	39106	4435	4439	4442	4447	4448	4448
M13_OTHERJOINT	50_60	UKBB	D3_NUTRIANAEMIA	0.479450233349105	0.533985148281012	0.373513621974823	0.0295302065873721	0.143984488876736	-0.652195803977172	0.30269621703599	0.219688902955993	0.259486895088748	0.334264470699387	0.317072742436414	0.707456158942531	0.113209187654288	0.0150720847244198	0.150028292511742	0.92960339664869	0.649752866153505	0.356586659521834	1171	42093	793	715	611	523	390	187	52	47	31	21	12	2	38193	38271	38375	38463	38596	38799	4226	4231	4247	4257	4266	4276
M13_OTHERJOINT	50_60	UKBB	D3_OTHERANAEMIA	1.19863601592986	0.50485981677501	0.900863294055878	-0.681570441775549	-0.371553575243851	-0.230715037272162	0.225108087339072	0.24371337634249	0.230748100253105	0.577870727830702	0.500521888170863	0.707487266646122	1.01112416464223e-07	0.0383091995620946	9.45772892387667e-05	0.238218476212742	0.457886013427705	0.744345018789874	999	42342	727	602	462	363	258	122	53	41	25	8	6	2	38326	38451	38591	38690	38795	38931	4235	4247	4263	4280	4282	4286
M13_OTHERJOINT	50_60	UKBB	D3_PURPURA_AND3_OTHER_HAEMORRHAGIC	1.26704082643836	0.956387774099343	0.0905014482906514	-10.9946470181847	-11.0175528578261	-11.0176450607254	0.500618287566482	0.500507993571264	1.00028939512424	304.538016546514	299.016515678665	493.481613432754	0.0113753433625634	0.0560258956253573	0.927909548845218	0.9712004632437	0.970607822044044	0.98218762688275	186	43250	157	102	59	41	30	16	9	5	1	0	0	0	38846	38901	38944	38962	38973	38987	4424	4428	4432	4433	4433	4433
M13_OTHERJOINT	50_60	UKBB	D3_THROMBOCYTOPENIANAS	1.59563498823772	1.30225105263882	0.463000612606776	-11.0289267967335	-11.0495178034805	-11.0522324550518	0.50065651605704	0.500536110268882	1.00027782422506	396.469244243683	393.069157373243	654.743273026045	0.00143714418181384	0.00927595793192101	0.643456107477451	0.977807419512291	0.977573720802158	0.986532145912701	140	43210	118	74	42	26	18	10	9	5	1	0	0	0	38803	38847	38879	38895	38903	38911	4420	4424	4428	4429	4429	4429
M13_OTHERJOINT	50_60	UKBB	DIABETES_FG	0.581718471327879	0.202385220541763	0.453782816227278	-0.0550523854096215	0.092745675019135	0.251092696227723	0.18133747524757	0.170628316903908	0.178283133935639	0.278325486042686	0.278236861472324	0.408829660726596	0.00133692639296156	0.23557592853792	0.010918607274176	0.843202658645703	0.73888253244576	0.539100112971466	2705	40944	2145	1829	1322	920	589	253	109	84	55	30	19	6	37455	37771	38278	38680	39011	39347	3940	3965	3994	4019	4030	4043
M13_OTHERJOINT	50_60	UKBB	DM1_RETINOPATHY	-14.0254675845794	-0.729797936864874	0.642778860774412	-14.0365442587242	0.105592775316913	-13.9163377826869	967.571094431	1.00130704133783	0.579768029557002	1068.62863319595	1.00123460936658	1757.90286525057	0.988434635738194	0.466096294323857	0.267567030741904	0.989520007636825	0.916008768937761	0.99368365835067	113	5405	88	72	52	40	26	10	3	3	3	0	1	0	4491	4507	4527	4539	4553	4569	936	936	936	939	938	939
M13_OTHERJOINT	50_60	UKBB	DM2_RETINOPATHY	-13.9823348201304	-0.0616781501691469	0.701373832726533	0.437407004924064	0.0858070446913536	-13.924089020538	733.33191882444	0.579389978290461	0.502402634165566	0.708708181333367	1.00109515876885	1794.86100524735	0.984787770914454	0.915222466372359	0.162702654303581	0.537109966879982	0.931694428415063	0.993810270441701	178	5438	150	110	69	47	26	9	7	7	6	2	1	0	4514	4554	4595	4617	4638	4655	945	945	946	950	951	952
M13_OTHERJOINT	50_60	UKBB	DM_COMORB	0.117247338474889	0.203951086865577	-0.0512865831082397	0.144241101733932	0.29100894485035	0.258759828852598	0.259426987788354	0.197535780757335	0.268285431942907	0.302396053349163	0.316997684848725	0.577790266167675	0.651306915415124	0.301848867195813	0.848396912234378	0.633366397312623	0.35861049235645	0.65426587983249	2019	40902	1707	1375	972	630	369	128	66	56	34	20	12	3	37191	37523	37926	38268	38529	38770	3957	3967	3989	4003	4011	4020
M13_OTHERJOINT	50_60	UKBB	DM_COMORB_EXMORE	0.173865563426266	0.259726147987558	0.00510011612034969	0.201934827247622	0.347331121792268	0.314443275110248	0.259619791369821	0.197767646387462	0.268453069874234	0.302541298982585	0.317125906341504	0.577863541262724	0.503053498993924	0.189085458661252	0.984842568063437	0.504477060303146	0.273408544576623	0.586339649887884	2019	37194	1707	1375	972	630	369	128	66	56	34	20	12	3	34086	34418	34821	35163	35424	35665	3354	3364	3386	3400	3408	3417
M13_OTHERJOINT	50_60	UKBB	DM_COMPLICATIONS	0.917762481419524	-0.346015891267267	0.574475386957697	0.522238474346968	-0.377853520824084	1.253778248406	0.381757871685519	0.579367301087336	0.449904295107091	0.579347936872795	1.00103647709565	0.708585102416647	0.0162148493369471	0.550353419828728	0.201643367700701	0.367362613918532	0.705830083670536	0.0768253174340417	236	5657	188	152	93	60	35	15	15	10	10	5	3	2	4691	4727	4786	4819	4844	4864	999	1004	1004	1009	1011	1012
M13_OTHERJOINT	50_60	UKBB	DM_IBD	2.53624721061749	2.26159320806384	2.48834418595634	2.26890465008986	1.49555799731646	2.13679617804613	0.258085900126203	0.233585995734156	0.243897463286762	0.327038636423448	0.506378564142931	0.582678791965061	8.60240545353403e-23	3.59406400932121e-22	1.93394046203305e-24	3.98459859492279e-12	0.00314255117246033	0.000245226730356574	1509	22418	1209	1024	746	499	333	137	66	52	34	17	7	3	22386	22571	22849	23096	23262	23458	266	280	298	315	325	329
M13_OTHERJOINT	50_60	UKBB	DM_OTHER_WIDE	0.894234319082539	0.157540087439803	0.513653197561176	-0.0399224688167974	0.482333623854025	0.735855859239898	0.210089148982275	0.236892935212488	0.236882019950756	0.37873096613514	0.317078846301226	0.447791656328197	2.07696864049341e-05	0.506033522457901	0.0301288351763061	0.916049564461607	0.128214970119839	0.100320956644485	1496	39796	1182	996	706	494	298	133	64	45	31	20	15	5	36260	36446	36736	36948	37144	37309	3786	3805	3819	3830	3835	3845
M13_OTHERJOINT	50_60	UKBB	DUODENAL_ULCER_UNSPE_ACUTE_CHRONIC_WO_HAEMORRHAGE_PERFORATION	-11.9392579499337	0.573132693029517	-11.9525756083796	-11.9523742520238	-11.9574141959375	-11.9786605446068	409.103561572095	0.57786277139029	356.258682718786	431.201900972662	474.75511126494	848.653942825884	0.976717881701592	0.321288008381679	0.97323577733745	0.977886475475267	0.979906214076939	0.988738317852852	135	43449	114	105	78	55	35	12	3	3	0	0	0	0	39015	39024	39051	39074	39094	39117	4452	4452	4455	4455	4455	4455
M13_OTHERJOINT	50_60	UKBB	E4_ACIDOSIS	1.81105107630479	0.460164465502692	2.2443809737112	-9.54432769239797	-9.62923313418202	-9.63309535194582	0.578071273670731	1.00034608205973	0.577980724139197	334.247103733487	708.85336074125	820.9648690042	0.00173076586754631	0.645512440720985	0.00010311549250745	0.977219736920321	0.989161679144043	0.990637940826948	115	37011	103	48	25	11	3	1	6	4	3	0	0	0	33840	33895	33918	33932	33940	33942	3177	3179	3180	3183	3183	3183
M13_OTHERJOINT	50_60	UKBB	E4_CA_MET	1.16135809574559	0.222367174935313	1.45010082937696	2.52533304668639	-10.2277987715045	-10.1517063001914	0.707624621114936	1.00031900826582	0.707604246125854	0.578180793270575	351.854675649659	500.413118135021	0.100754566284376	0.824083262903616	0.0404317600958865	1.25549080999408e-05	0.976810159970766	0.983814704529152	135	37012	114	56	32	14	12	7	7	6	5	3	0	0	33874	33932	33956	33974	33976	33981	3152	3153	3154	3156	3159	3159
M13_OTHERJOINT	50_60	UKBB	E4_DIABETES	0.439115501607535	0.215607811228735	0.506765568262135	0.015038219033484	-0.528838113001734	0.0983255817583949	0.251232480536189	0.219453959251879	0.224788298740492	0.354311099888231	0.500486654794146	0.577754430567886	0.0804908247845522	0.325866381134576	0.0241702246839198	0.966145115893027	0.290672365442845	0.864864043561036	1556	42014	1250	1061	775	518	344	140	64	51	33	15	7	3	38098	38287	38573	38830	39004	39208	4158	4171	4189	4207	4215	4219
M13_OTHERJOINT	50_60	UKBB	E4_DM1	0.81311618784272	1.42046057333311	1.294808905254	0.967087350881391	1.12885750905956	-9.93724594370712	0.707589890148264	0.409010799824383	0.500627830690036	0.707552968398395	0.707534097545973	300.282100860954	0.250500388485772	0.000514834479979768	0.0096992692743554	0.171686250862455	0.110604620860839	0.973600397319432	147	40440	103	88	69	48	32	15	13	14	8	4	2	0	36558	36573	36592	36613	36629	36646	3913	3912	3918	3922	3924	3926
M13_OTHERJOINT	50_60	UKBB	E4_DM1NOCOMP	0.793643479000484	1.56727647529676	1.27998500958202	0.940638080325596	1.03876081623985	-10.4556259661706	0.707593102063741	0.378794952691634	0.500621996035788	0.707552145184815	0.707517875671866	337.544914999149	0.262028310075712	3.51060543563994e-05	0.0105643156573782	0.183707528926446	0.142056401864616	0.975289070307479	152	40446	106	87	70	49	33	19	14	15	8	4	2	0	36565	36584	36601	36622	36638	36652	3913	3912	3919	3923	3925	3927
M13_OTHERJOINT	50_60	UKBB	E4_DM2	0.602079378484284	0.264620058318575	0.394432024181494	0.283921822098788	-0.76919601603259	0.157802237392695	0.237021961465206	0.219456750423511	0.243622639311082	0.31706400828797	0.577762624270009	0.577744391071511	0.0110794184352597	0.22789618196009	0.105441106555135	0.370535028514985	0.183078571749009	0.784749412343074	1487	41965	1197	1009	734	490	328	131	65	49	31	16	6	3	38040	38228	38503	38747	38909	39106	4150	4166	4184	4199	4209	4212
M13_OTHERJOINT	50_60	UKBB	E4_DM2NOCOMP	0.564060859441172	0.25082334689953	0.516497425568572	0.370950271399366	-0.386288823159128	0.877874463734974	0.243806069823255	0.224791814422494	0.236801105587681	0.317057903204577	0.500470414971133	0.447734768684811	0.0206916698546123	0.264506534154732	0.0291727314015047	0.242010457092516	0.440202405979542	0.0499137937349209	1431	42023	1171	965	684	447	290	111	62	49	36	19	9	5	38051	38257	38538	38775	38932	39111	4170	4183	4196	4213	4223	4227
M13_OTHERJOINT	50_60	UKBB	E4_DM2_STRICT	0.537596325291729	0.237302654906505	0.439671940239852	0.415581788160544	-0.337315599674341	0.914127007287727	0.251229982262804	0.230566330668646	0.251024395865767	0.31705288640822	0.500469501387312	0.447733748920262	0.0323662963910726	0.303377985016134	0.079857962728132	0.189937211733621	0.500312386173701	0.0411837346716026	1381	42350	1135	938	659	429	277	106	59	46	34	19	9	5	38347	38544	38823	39053	39205	39376	4190	4203	4215	4230	4240	4244
M13_OTHERJOINT	50_60	UKBB	E4_DMNAS	0.95429216439271	0.462310856026842	1.11863319211773	-11.4577981698728	-11.4275777873165	1.81558880264938	0.577935916560817	0.577851300243304	0.500579169741885	342.892435171016	368.431519635379	0.707569890305725	0.0986961965005714	0.423680902913881	0.0254385045761676	0.973343537724598	0.975256117782709	0.0102893724915886	180	40552	142	119	86	54	35	13	10	8	5	2	2	2	36648	36671	36704	36736	36755	36777	3932	3934	3937	3940	3940	3940
M13_OTHERJOINT	50_60	UKBB	E4_DMNASNOCOMP	1.00311285124689	0.102700518925124	0.87322205278581	-11.4583267415713	-11.4321524758933	1.88803786223096	0.577944000283292	0.707518788342534	0.577861731304049	351.24417495254	379.900483919404	0.707520307674203	0.0826244085799785	0.884587792221847	0.130756278284794	0.973975936553101	0.975993288111386	0.00761843926760438	171	40543	138	115	84	51	33	12	8	6	4	2	2	2	36639	36662	36693	36726	36744	36765	3929	3931	3933	3935	3935	3935
M13_OTHERJOINT	50_60	UKBB	E4_ENDOGLAND	-0.497086057549421	0.9803506527969	0.0901224030783296	-12.0143276516054	-12.0344854847175	0.0904373403505567	1.00029904788675	0.378624576688921	0.707512910376694	332.873893530675	314.850765329497	1.00026535251228	0.619233161685055	0.0096187473327527	0.898640306575774	0.971208418960644	0.96951002302901	0.927958749218301	266	43242	196	157	112	91	71	45	10	10	3	1	1	1	38887	38926	38971	38992	39012	39038	4415	4415	4422	4424	4424	4424
M13_OTHERJOINT	50_60	UKBB	E4_ENDOMETPOSTOP	0.884787091696067	0.490946469981463	0.799585677105129	-11.0902332025571	-11.0960049440045	-11.1251778384904	0.707760653856032	0.707669481252272	0.707594385621769	345.090613264504	372.348782527918	764.023424415215	0.211255021729538	0.487838323635326	0.258473829779984	0.974362667116101	0.976226534725912	0.988382170398228	124	36916	104	79	60	39	25	9	5	3	2	0	0	0	33798	33823	33842	33863	33877	33893	3133	3135	3136	3138	3138	3138
M13_OTHERJOINT	50_60	UKBB	E4_ENDONUTRMET	0.674447802750771	0.460811170181873	0.374134540221677	0.399945602396704	0.0433991216887767	-0.573667960112348	0.121669187836344	0.105568154794656	0.1283905464342	0.151087100336429	0.193857275361555	0.447851313647736	2.96837692283445e-08	1.27088749198291e-05	0.0035678995388833	0.00811806714567967	0.822857281902009	0.200216860592944	5866	36808	4645	3916	2916	2053	1365	528	250	199	119	72	32	5	34584	35313	36313	37176	37864	38701	3195	3246	3326	3373	3413	3440
M13_OTHERJOINT	50_60	UKBB	E4_FLUIDELECTRO	1.50359682348413	0.95306717940648	1.39341539852881	-12.4948990168378	-12.493261900728	-12.4966842774387	0.278610574528872	0.317205861145994	0.35444212678283	524.283970430474	588.124086006022	1143.09000285939	6.78517733357101e-08	0.00265956647945484	8.44906751511972e-05	0.980986366332749	0.983052162990307	0.991277403520567	548	37998	477	287	160	76	42	16	29	17	8	0	0	0	34705	34895	35022	35106	35140	35166	3335	3347	3356	3364	3364	3364
M13_OTHERJOINT	50_60	UKBB	E4_GLUCOPANCREAS	1.3706765136178	1.14801165340413	-0.185236215590266	0.785614946537832	0.393569552798483	-8.96623198931554	0.500621593591081	0.447780320049729	1.00027795248221	0.707450311847945	1.00021933496928	208.498009198778	0.0061823616694829	0.0103538200887723	0.85308413542212	0.266788878679955	0.693962594292697	0.965698407961508	158	43482	122	96	72	54	32	10	11	7	4	3	1	0	39064	39090	39114	39132	39154	39176	4443	4447	4450	4451	4453	4454
M13_OTHERJOINT	50_60	UKBB	E4_HYPERCHOL	0.770730357582899	0.755065647340156	0.509804424233327	0.11026450205907	0.359590121305623	-0.0296416618772722	0.194192937083238	0.154405034681716	0.209905744449036	0.31714318459734	0.317057451764619	0.707492593714064	7.22082783119141e-05	1.0075297698108e-06	0.0151518022231555	0.728080140309433	0.256732410523359	0.966580982965401	1883	39599	1563	1322	931	611	362	119	102	81	41	20	12	2	36199	36440	36831	37151	37400	37643	3618	3639	3679	3700	3708	3718
M13_OTHERJOINT	50_60	UKBB	E4_HYPERLIPNAS	1.12485030352575	1.0557047564686	0.768947704153828	0.601674805357636	0.265978061657772	-8.89489723986005	0.409269355893568	0.334432473950529	0.500781353317276	0.707632370368121	1.00040072471999	230.34486990418	0.00598804701445553	0.00159562529887222	0.124662068645661	0.395177953111522	0.790338159364242	0.969196892668204	314	37289	271	228	142	85	46	9	20	15	7	3	1	0	34107	34150	34236	34293	34332	34369	3205	3210	3218	3222	3224	3225
M13_OTHERJOINT	50_60	UKBB	E4_HYPOKALAEMIA	1.4983476538875	0.317182756113879	-12.0263053045947	-12.0469048438174	-12.0638998715143	-12.0068566934426	0.448055718445318	0.707574766160051	468.217400595393	652.617267848595	789.304724231956	1384.47591028774	0.000825469703197065	0.653960168646799	0.97950834734868	0.985272388579698	0.987805438888024	0.99308043901676	193	37200	173	118	62	32	14	7	7	2	0	0	0	0	34015	34070	34126	34156	34174	34181	3198	3203	3205	3205	3205	3205
M13_OTHERJOINT	50_60	UKBB	E4_HYPOOSMNAT	1.64689342358617	1.17334686201341	0.515644917841722	-10.4709589244131	-10.4866840013969	-10.4987267376287	0.44804013990091	0.500669233110068	1.0003612141247	334.993939967662	358.398255182916	948.836298500793	0.00023713118992711	0.0191008458208074	0.606232503757046	0.975064455677112	0.976657337525843	0.991171711011405	192	37261	172	95	50	27	15	4	10	5	1	0	0	0	34083	34160	34205	34228	34240	34251	3188	3193	3197	3198	3198	3198
M13_OTHERJOINT	50_60	UKBB	E4_HYTHYNAS	0.611742681644062	0.105818456413459	-0.0593701033559178	0.301777710295454	0.110830964577118	-0.12036830131468	0.251350030399275	0.251171158441285	0.317113951842865	0.317125312811979	0.378627868674156	0.707476463929705	0.0149401024062272	0.67353589255498	0.851488071930329	0.341297861565688	0.769738170316886	0.864901975525903	1193	41891	952	814	614	436	286	109	48	37	22	17	9	2	37908	38046	38246	38424	38574	38751	4176	4187	4202	4207	4215	4222
M13_OTHERJOINT	50_60	UKBB	E4_HYTHY_AI_EXCL	-0.206522059851481	0.419180758917711	-0.307526101128676	-11.0203641957304	0.027240749457869	-11.0105665048916	1.00031950503049	0.577809185793615	1.00027371966166	250.476756641302	1.00023325571887	392.880032948651	0.836434656169827	0.468166365643027	0.758507003140892	0.964906354975888	0.978272781131806	0.977642001581597	180	43451	145	120	83	57	43	19	5	4	2	1	1	0	39031	39056	39093	39119	39133	39157	4450	4451	4453	4454	4454	4455
M13_OTHERJOINT	50_60	UKBB	E4_HYTHY_AI_STRICT	0.597167630446716	0.0937869620703944	0.0580763005024696	0.421473070679174	0.231678782874791	-0.0271249247166415	0.268714155707713	0.268532902929343	0.317257322333141	0.317278552639394	0.378745267674536	0.707539078045819	0.0262619920895391	0.726896472330457	0.854752980905116	0.184045748300683	0.540735733123991	0.969418991759377	1140	38779	908	773	587	416	274	107	44	35	22	17	9	2	35400	35535	35721	35892	36034	36201	3567	3576	3589	3594	3602	3609
M13_OTHERJOINT	50_60	UKBB	E4_LIPOPROT	0.744864378635799	0.702238480252425	0.464124011519927	0.207460993965955	0.282049304995693	-0.0558432826525077	0.187497716793673	0.151021449382265	0.205546143353558	0.289666372793419	0.317062631988413	0.70750476781094	7.10749432350179e-05	3.32055040903851e-06	0.0239454107711391	0.473863732995567	0.37369699115571	0.937088378325909	2065	39864	1724	1454	1016	666	392	125	108	86	44	22	12	2	36448	36718	37156	37506	37780	38047	3649	3671	3713	3735	3745	3755
M13_OTHERJOINT	50_60	UKBB	E4_METABO	0.584079719383288	0.142323324089081	0.856774714268515	-12.0499895445113	-12.05260897886	-12.1009335274385	0.70771076289943	0.70765125096432	0.577923865081635	459.901989164591	485.509420813575	1014.10290655839	0.409196458321012	0.840604186332775	0.138206114653196	0.979096849132154	0.980194816878427	0.990479349930268	182	36991	151	116	88	57	38	13	6	4	3	0	0	0	33867	33902	33930	33961	33980	34005	3149	3151	3152	3155	3155	3155
M13_OTHERJOINT	50_60	UKBB	E4_METABOLIA	0.82270200230412	0.651641395568154	0.538774866606963	0.0377507760729775	0.16164397204319	-0.428058310295063	0.151141183278583	0.131176478506893	0.168254477463731	0.268238377344845	0.278192061610405	0.707453814873544	5.23117819691711e-08	6.77623107554282e-07	0.0013640934996732	0.8880785637334	0.561205605736516	0.545133209225819	3049	41167	2537	2018	1389	904	554	188	151	114	60	27	15	2	37683	38202	38831	39316	39666	40032	3845	3882	3936	3969	3981	3994
M13_OTHERJOINT	50_60	UKBB	E4_MINERAL_MET	1.08021384306954	1.16717585354857	0.448521314016554	1.23465230710845	0.918102221766906	-10.009481977516	0.448021380238579	0.378819732437608	0.707565039610258	0.578036492197791	0.707574309452826	275.146293927943	0.0159055097498453	0.0020624765544754	0.526149926999813	0.0326841577382058	0.194447272549126	0.970980347175171	321	37277	269	168	91	59	41	20	17	13	7	5	2	0	34110	34211	34288	34320	34338	34359	3202	3206	3212	3214	3217	3219
M13_OTHERJOINT	50_60	UKBB	E4_NONTOXIC_THYROID	0.698658570579084	-12.0564572222308	-0.27869373802178	-0.01134199824176	0.776075908502032	-12.0762550616944	0.707672759337589	306.960611404579	1.00032266603039	1.0002947390536	0.707493528513941	817.572722460602	0.323514112631722	0.968669633961957	0.780548863904154	0.99095325505016	0.272668883716142	0.988214984627035	143	43469	111	103	75	59	38	14	4	2	2	2	2	0	39036	39044	39072	39088	39109	39133	4461	4463	4463	4463	4463	4465
M13_OTHERJOINT	50_60	UKBB	E4_NUTRIDEF	0.878908947807505	0.696811843095396	0.447715851326578	0.788001406674924	0.00576369507662412	0.294716266700252	0.166396922914976	0.142015931532616	0.184129872774683	0.181138861485875	0.289513539869949	0.447776345464084	1.27779517435002e-07	9.26804793483351e-07	0.0150355318467973	1.35975307176152e-05	0.984116599318529	0.510424151125766	2414	41852	1805	1558	1195	887	613	215	131	108	64	46	17	5	38313	38560	38923	39231	39505	39903	4017	4040	4084	4102	4131	4143
M13_OTHERJOINT	50_60	UKBB	E4_OBESITY	0.809613968545542	0.692271638931816	0.323441306733229	0.840105220918995	0.032604750302251	0.260926245630654	0.190725473791594	0.156109017952546	0.214519020977257	0.193863930988342	0.316982579963942	0.500496330745784	2.18673517564191e-05	9.22692128588935e-06	0.131618221579101	1.46771468893303e-05	0.918074279610878	0.60213343572137	1967	42055	1467	1282	996	728	498	175	105	90	52	39	14	4	38386	38571	38857	39125	39355	39678	4064	4079	4117	4130	4155	4165
M13_OTHERJOINT	50_60	UKBB	E4_OBESITYNAS	0.979070449694808	0.859967373673008	0.514675368343566	0.841385663183667	0.442983312465055	0.311939293482616	0.197729719516572	0.166056423006788	0.236853360524764	0.251112608248446	0.354258220026236	0.707473310776755	7.36211433673791e-07	2.23358307578994e-07	0.0297825366540053	0.000806276937198801	0.211134053864476	0.659270749020747	1474	42000	1151	972	695	449	268	90	88	70	36	25	10	2	38143	38322	38599	38845	39026	39204	4092	4110	4144	4155	4170	4178
M13_OTHERJOINT	50_60	UKBB	E4_OBESITY_HYPER	0.806582987455726	0.689063229979282	0.364492219199438	0.837643520513943	0.0321107610022377	0.26061210441053	0.190723877797206	0.156106859569634	0.209860756877645	0.193861525680171	0.316982160803428	0.500496094234829	2.34668311604968e-05	1.01455272261944e-05	0.0824173832774628	1.55440402113591e-05	0.919311143925723	0.60257050100956	1971	42052	1470	1285	998	729	498	175	105	90	53	39	14	4	38382	38567	38854	39123	39354	39677	4066	4081	4118	4132	4157	4167
M13_OTHERJOINT	50_60	UKBB	E4_PCOS_BROAD_EXCLUSIONS	0.95089701212148	0.953294366641895	0.24366293934324	-10.9946894689193	0.344660433289526	-11.019627385452	0.707560927703334	0.577807234060108	1.00030638139851	305.504205021672	1.00028592792299	395.767866629262	0.178978037779671	0.0989739374580959	0.80754968412586	0.971291394566837	0.730423742877658	0.977786840844948	131	43487	96	72	51	42	30	20	6	4	1	1	1	0	39057	39081	39102	39111	39123	39133	4459	4461	4464	4464	4464	4465
M13_OTHERJOINT	50_60	UKBB	E4_PCOS_CONCORTIUM	-0.604469369822911	-0.396663299404634	0.256838401897462	0.888421068669425	0.184136481267227	-1.32949537932277	1.0014602839787	0.579138228336359	0.380009602403517	0.279533885241102	0.354850771082124	1.00036936263643	0.546117619538728	0.493394465619702	0.49912099428171	0.00148180650223864	0.603821798803805	0.183846486994187	454	23675	188	232	278	285	264	167	16	17	23	21	9	1	21288	21244	21198	21191	21212	21309	2637	2636	2630	2632	2644	2652
M13_OTHERJOINT	50_60	UKBB	E4_PCOS_CONSORTIUM_EXCLUSIONS	-0.0901685031281363	0.00482821061805898	-0.201133458980886	0.112119100231254	-0.234292888873408	-0.186793457970453	0.409573487602767	0.279021822831283	0.317606986807859	0.290031862828844	0.334310245103214	0.500593895908184	0.825752624521741	0.986194045949866	0.526552237358056	0.69907078495881	0.483412399764205	0.70904149651502	1166	41890	725	717	689	609	474	245	33	37	31	24	13	4	38033	38041	38069	38149	38284	38513	4265	4261	4267	4274	4285	4294
M13_OTHERJOINT	50_60	UKBB	E4_THYROID	0.189572183739761	-0.0301567141978678	-0.102332657507281	0.236778684662793	0.1617314691074	-0.298615981172461	0.289833447853049	0.251155289268502	0.302442739639073	0.302462964294878	0.3341013685037	0.707490190012955	0.513064884500549	0.904426124309517	0.735096567214996	0.433723836758635	0.628329777184513	0.672968150616848	1386	42028	1103	942	704	509	350	136	45	39	25	19	11	2	38076	38237	38475	38670	38829	39043	4190	4196	4210	4216	4224	4233
M13_OTHERJOINT	50_60	UKBB	E4_THYROID_CTRL_EXCLUSION	0.734610525194062	0.478560654657154	0.30009132075627	0.334475927929834	0.313431735214456	-0.287021783498572	0.173452251542051	0.152719042450365	0.19052768225377	0.219575698881475	0.230568254537309	0.50052615418768	2.28315864938494e-05	0.00172675054966294	0.115244062149697	0.12768791999707	0.174023648546284	0.566346724589653	2525	39392	1898	1625	1265	938	666	294	118	96	57	38	22	4	36153	36426	36786	37113	37385	37757	3748	3770	3809	3828	3844	3862
M13_OTHERJOINT	50_60	UKBB	E4_THYTOXNAS	-12.0307057509087	0.90693087772281	-12.0202027154917	-12.0259732526971	0.636402148562519	-12.0181836830022	459.400937451269	0.577854754481268	460.597512174828	543.551256227373	1.00028955946589	984.101935697159	0.979107536525537	0.116536378797525	0.979179988188499	0.982348388486591	0.524634391044616	0.990256207704119	115	40809	97	75	49	33	24	8	3	3	1	1	1	0	36838	36860	36886	36902	36911	36927	3986	3986	3988	3988	3988	3989
M13_OTHERJOINT	50_60	UKBB	E4_VIT_B_DEF	1.3807956081793	1.25538473183427	0.609432147248796	0.297212768641928	-11.0720454841782	-11.0595299631581	0.50083849392132	0.44802342929635	0.707641357725647	1.00042770198079	303.308604292496	498.066779514317	0.00583400935882808	0.0050778763426554	0.389119021202252	0.766401078098701	0.970880310028488	0.982284497820641	178	39602	136	103	77	59	39	18	10	7	2	1	0	0	36302	36335	36361	36379	36399	36420	3332	3335	3340	3341	3342	3342
M13_OTHERJOINT	50_60	UKBB	E4_VIT_DEF	1.32684669964381	0.804816442893592	1.10984087168148	0.337935336762645	0.0427812091245064	-11.0549847954562	0.317548651960693	0.334370153413136	0.334462229053928	0.577993678147484	0.707570013212845	348.285385180995	2.9356128113978e-05	0.016085818541191	0.000905721413995525	0.558769893914899	0.951787555138317	0.974678464389584	461	39908	349	290	207	159	111	39	27	18	12	5	2	0	36579	36638	36721	36769	36817	36889	3414	3423	3429	3436	3439	3441
M13_OTHERJOINT	50_60	UKBB	E4_VIT_D_DEF	1.34151125003567	0.717250992121217	1.53523976283286	0.473093312395787	-11.5111026047496	-11.5093814821601	0.409277689850197	0.447999957122622	0.354695604846011	0.707636274159822	307.986395356206	684.12169886354	0.00104636845823731	0.109375405939295	1.50243976000941e-05	0.503779798224169	0.970185718285722	0.986577352197662	270	39726	204	176	125	94	64	17	19	13	9	2	0	0	36404	36432	36483	36514	36544	36591	3369	3375	3379	3386	3388	3388
M13_OTHERJOINT	50_60	UKBB	E4_VOLUME	1.54766082019623	0.645039016370676	0.847299209109857	-11.5275391938233	1.12369883149455	1.7342098929897	0.378930111472374	0.500643889951116	0.577988658930878	353.473800117753	0.707551460746591	1.00048431957819	4.42116100523657e-05	0.197600206474419	0.142663448183246	0.973983883837195	0.112252111439413	0.0830298573520289	285	37311	240	146	98	54	35	10	14	7	5	3	3	1	34123	34217	34265	34309	34328	34353	3219	3226	3228	3230	3230	3232
M13_OTHERJOINT	50_60	UKBB	F5_ADO	0.74224805981286	0.547331072594335	0.477922933257833	-0.075725817145056	-0.414383620797837	-0.475154003416049	0.219977899247054	0.181343200934971	0.210015005316924	0.317187998580192	0.378676905605408	0.577786087488615	0.000740322321408886	0.00254276291356629	0.0228663140689359	0.811306331566535	0.273826339553507	0.410866290329717	1675	39299	1194	1097	903	700	502	254	77	65	38	18	10	3	35912	36009	36203	36406	36604	36852	3791	3803	3830	3850	3858	3865
M13_OTHERJOINT	50_60	UKBB	F5_ALCOHOL	0.716652681124207	0.518199870865302	0.631952777332192	0.256375652131334	-0.151523664025975	0.325405387261019	0.378981030466021	0.317299497590888	0.334354035993706	0.447907902460524	0.5778503857453	0.707557757803556	0.0586245018483993	0.102435997398612	0.0587485009513681	0.567061345992856	0.793152187329096	0.645588431930865	628	41231	442	386	306	247	192	86	23	21	17	9	5	2	37353	37409	37489	37548	37603	37709	4041	4043	4047	4055	4059	4062
M13_OTHERJOINT	50_60	UKBB	F5_ALCOHOLAC	0.835751426377804	0.258025849995978	0.856926086173892	-10.9533417592346	0.72560892751786	1.05726096950234	0.707785376377018	0.707686853339392	0.578017889249721	235.221804163211	0.707531401676844	1.00043260670133	0.23768305204032	0.715406614449006	0.138200603756677	0.962859119756488	0.305103680166416	0.290601144669375	160	40858	112	103	80	66	49	19	7	6	5	3	3	1	36926	36935	36958	36972	36989	37019	3973	3974	3975	3977	3977	3979
M13_OTHERJOINT	50_60	UKBB	F5_ALCOHOL_DEPENDENCE	1.54500582475473	0.348039999881151	1.09007477997155	1.35109556149111	-11.4301461269663	1.76292535359292	0.500809424464259	0.707652102605823	0.578060361220679	0.578011384193248	338.292578113382	0.707539085965769	0.00203540195704837	0.622844056204144	0.0593292454544811	0.0194137444693122	0.973046401929047	0.0127158555052519	165	40896	116	98	67	52	38	23	9	6	6	4	2	2	36955	36973	37004	37019	37033	37048	3981	3984	3984	3986	3988	3988
M13_OTHERJOINT	50_60	UKBB	F5_ALLANXIOUS	0.737105355946827	0.326073662905775	0.46350304275087	0.71395814599983	0.146006099452185	-11.0239601075497	0.225124474297874	0.219547472292592	0.243672965868462	0.268238398497967	0.408849451033753	211.326083840195	0.00105956917876967	0.137488732652556	0.0571512734172874	0.00777574696012929	0.721006030914145	0.958396712096282	1396	42680	1111	930	657	441	256	88	61	48	34	19	6	0	38618	38799	39072	39288	39473	39641	4286	4299	4313	4328	4341	4347
M13_OTHERJOINT	50_60	UKBB	F5_ANXIETY	0.712621834458735	0.494972106174291	0.48107078392864	0.733141071467334	0.628940386601042	-11.0385040248005	0.243935510854811	0.219560862885579	0.26827562441487	0.302376833132239	0.378628389659193	267.037224091453	0.00348514249507637	0.0241727052233558	0.0729415850994104	0.0153255129683191	0.0966929568887226	0.967027277454078	1193	42574	975	797	546	345	185	57	53	43	28	17	7	0	38468	38646	38897	39098	39258	39386	4271	4281	4296	4307	4317	4324
M13_OTHERJOINT	50_60	UKBB	F5_BEHAVE	1.31457105704177	0.461178649502606	0.683477291439478	0.547394402415822	-0.202434684645971	-9.95996968988346	0.500661251701149	0.577863585663677	0.577849762457968	0.70748884642924	1.00024067827842	208.627829933838	0.00864787002159216	0.424826799110272	0.236890758256434	0.439099623834097	0.83961499207373	0.961923160554318	176	43306	124	114	92	72	52	31	11	8	6	3	1	0	38920	38930	38952	38972	38992	39013	4427	4430	4432	4435	4437	4438
M13_OTHERJOINT	50_60	UKBB	F5_DEPRESSIO	0.7547245832275	0.568389606866343	0.50520863607328	-0.0473533788105414	-0.397922524192043	-0.451879517435219	0.219971742257849	0.18132688034889	0.210019321698384	0.317195694741054	0.378680997562911	0.577796422330635	0.000601345126002885	0.00172080929638336	0.0161488455913049	0.881326712298933	0.29334495812381	0.43417112816301	1650	39257	1177	1072	879	677	492	251	77	65	38	18	10	3	35863	35968	36161	36363	36548	36789	3790	3802	3829	3849	3857	3864
M13_OTHERJOINT	50_60	UKBB	F5_MOOD	0.735277423179853	0.469583868964477	0.464874336193188	-0.0946672192919353	-0.313024331386351	-0.224788433908834	0.219984011908196	0.187382290754278	0.210024802920636	0.317193540063536	0.354315428127056	0.500507190008147	0.000830533833665792	0.0122098527628964	0.0268682974106806	0.76535779013471	0.376986530388652	0.65334416440218	1696	39263	1205	1107	913	707	515	263	76	65	40	20	12	4	35889	35987	36181	36387	36579	36831	3789	3800	3825	3845	3853	3861
M13_OTHERJOINT	50_60	UKBB	F5_NEUROTIC	0.816426847504841	0.41806840581086	0.416135854770104	0.696035813771838	0.158515495595592	-12.012415824282	0.205802987881394	0.197602479900661	0.230627650225196	0.24361492780546	0.354242100261625	281.672808250789	7.27735081479908e-05	0.0343699692080257	0.071174517296068	0.00427511196298249	0.65453007275797	0.965983167908863	1586	42731	1230	1044	761	538	327	127	73	57	41	24	8	0	38727	38913	39196	39419	39630	39830	4287	4303	4319	4336	4352	4360
M13_OTHERJOINT	50_60	UKBB	F5_ORGANIC	0.358865666279238	1.22631176666286	-10.9551099348726	1.20875733119281	-11.0717874007534	-11.0928592560001	1.00029073088113	0.577830331663936	377.487626722159	1.00029059660681	658.415453549303	988.799400235823	0.719773618693539	0.0338151019171365	0.976847754346768	0.226891066734417	0.986583559265685	0.991049109168649	103	43500	91	60	30	18	7	4	5	4	1	1	0	0	39063	39094	39124	39136	39147	39150	4444	4445	4448	4448	4449	4449
M13_OTHERJOINT	50_60	UKBB	F5_PANIC	1.16053109966147	1.49698234349745	1.35298785999791	1.25204393196003	-10.5229256395594	-10.4927485700086	0.707660200114825	0.448007307839624	0.577976083912834	0.707543368775632	284.295602922521	575.798233057942	0.101014460269504	0.000833498498903561	0.0192369940083634	0.0767996453413331	0.970473820026177	0.98546098568977	105	41394	72	68	46	38	23	9	11	9	5	2	0	0	37452	37456	37478	37486	37501	37515	3964	3966	3970	3973	3975	3975
M13_OTHERJOINT	50_60	UKBB	F5_PHOBANX	0.196885894960015	-12.0264304112663	0.355334138028358	-0.057013819439409	-12.0209647101321	-12.0339625863786	1.00041929947343	332.451181033065	0.707589481962214	1.00031096842994	419.869718259634	824.106015548844	0.84398140958309	0.971142798612657	0.615544039334521	0.954548305463986	0.977159505505404	0.98834934880755	144	41445	102	92	86	69	50	19	2	1	3	1	0	0	37499	37509	37515	37532	37551	37582	3986	3987	3985	3987	3988	3988
M13_OTHERJOINT	50_60	UKBB	F5_PSYCH	0.734101610677567	0.404307225295373	0.418821317302471	0.249200813497921	-0.128785832076341	-0.488748338009652	0.14410265697323	0.127541662101036	0.142280384208454	0.178483769425454	0.224838961629186	0.447808296501992	3.50039236246799e-07	0.00152438294140318	0.00324383798758294	0.162651283465813	0.566785917207291	0.275086733992122	4091	37604	3003	2694	2185	1643	1151	511	172	145	100	55	25	5	35002	35311	35820	36362	36854	37494	3518	3545	3590	3635	3665	3685
M13_OTHERJOINT	50_60	UKBB	F5_PSYCH_INCLAVO	0.734101610677567	0.404307225295373	0.418821317302471	0.249200813497921	-0.128785832076341	-0.488748338009652	0.14410265697323	0.127541662101036	0.142280384208454	0.178483769425454	0.224838961629186	0.447808296501992	3.50039236246799e-07	0.00152438294140318	0.00324383798758294	0.162651283465813	0.566785917207291	0.275086733992122	4091	37604	3003	2694	2185	1643	1151	511	172	145	100	55	25	5	35002	35311	35820	36362	36854	37494	3518	3545	3590	3635	3665	3685
M13_OTHERJOINT	50_60	UKBB	F5_SEXDYS	0.546746733487624	0.621185357455944	0.78806838217112	0.292038500414016	-10.94708126323	-10.8995866068071	1.00036725985223	0.70756812710958	0.70758306336149	1.00029325287303	260.395244537218	414.386732219377	0.584690670443117	0.37998932281421	0.265387819917583	0.770322648059354	0.966466611347455	0.979015715231457	103	43247	69	67	55	46	35	23	5	5	3	1	0	0	38858	38860	38872	38881	38892	38904	4418	4418	4420	4422	4423	4423
M13_OTHERJOINT	50_60	UKBB	F5_SOMATOFORM	-11.0207184978136	0.753630509955288	-0.302430073022863	0.463945025907448	0.341808973216956	-11.00356849777	291.275952621532	0.578018622404615	1.000346189554	0.707580257390945	0.707479859101145	337.403505820443	0.969818436807583	0.192295982709999	0.762404008849657	0.512031128786968	0.628999190181189	0.973983609459278	136	41352	84	82	78	75	63	32	5	6	5	4	2	0	37446	37448	37452	37455	37467	37498	3953	3952	3953	3954	3956	3958
M13_OTHERJOINT	50_60	UKBB	F5_SUBSNOALCO	0.593485018385532	0.524924831832946	0.420112274667777	0.517834031363428	0.309098737634867	-11.9505241582922	0.210118221147564	0.163949167995738	0.193883339777133	0.219408734010867	0.268141018946736	324.25710843723	0.00473501566065186	0.00136593802528774	0.0302478042666949	0.0182683308110132	0.249014270895696	0.970600550246733	2017	42099	1514	1360	1110	801	527	170	95	84	59	34	14	0	38295	38449	38699	39008	39282	39639	4212	4223	4248	4273	4293	4307
M13_OTHERJOINT	50_60	UKBB	F5_SUBSTANCE	0.612470755526401	0.455768065732262	0.531672307840898	0.426985688033973	0.2406298418833	-0.313500604098457	0.194161333352727	0.1579692007065	0.170656558049588	0.209759883475992	0.250946098203792	0.707493739784842	0.00160805080346414	0.00391201826732861	0.00183663263948371	0.0417912712097208	0.33761388639641	0.657683051258968	2363	42389	1744	1567	1274	947	649	229	107	95	71	39	18	2	38637	38814	39107	39434	39732	40152	4264	4276	4300	4332	4353	4369
M13_OTHERJOINT	50_60	UKBB	F5_TOBAC	0.592868203464153	0.472605269904846	0.528051975906163	0.524735940399748	0.322917756398237	-10.9537117675969	0.210122162660023	0.168348702185108	0.184083560306026	0.219406482722592	0.268135430044207	199.810801318263	0.00477935941149197	0.00499587299827352	0.00412364538480923	0.0167744060624757	0.228470393053569	0.956281533177371	2016	42082	1518	1356	1103	796	519	168	96	85	62	34	14	0	38274	38436	38689	38996	39273	39624	4210	4221	4244	4272	4292	4306
M13_OTHERJOINT	50_60	UKBB	FALLS	0.982120071367749	0.665886350920879	0.377030393999078	0.204363500933996	-0.160567149508655	-0.928752254988453	0.193970463200885	0.178223836843294	0.243575819713179	0.317017391278146	0.408800323267699	1.00021953568848	4.12178548824912e-07	0.000186795217350866	0.121646984948897	0.519157624373465	0.694484582183154	0.353123170932727	1492	42260	1173	982	709	506	337	130	77	56	30	15	7	1	38338	38529	38802	39005	39174	39381	4164	4185	4211	4226	4234	4240
M13_OTHERJOINT	50_60	UKBB	FG_CEREBVASC	1.19114716605722	0.730072025725349	0.721686689069541	-0.234121152841052	-0.103115157339129	0.92264832935935	0.409886908490191	0.409666689361048	0.501169533416579	1.00054031525908	1.00048412318244	1.00050633750652	0.00366036324758682	0.0747309284685816	0.149865953368172	0.814989076229548	0.917911175816993	0.356433966313582	378	24824	317	245	167	111	65	26	14	10	6	2	2	1	23044	23116	23194	23250	23296	23335	1827	1831	1835	1839	1839	1840
M13_OTHERJOINT	50_60	UKBB	FG_CVD	0.553940420797538	0.312627165308805	0.178368793880372	0.489852629696425	0.362509206752402	-0.232649908503913	0.143419657419269	0.124660280119232	0.151772804389956	0.155094705780164	0.176131616788029	0.378874720682033	0.000112290275721367	0.0121474059737737	0.23990049481841	0.00158632422687889	0.0395736010279693	0.53917899741927	5207	29373	4089	3493	2721	1917	1249	525	194	157	106	79	40	7	27832	28428	29200	30004	30672	31396	2465	2502	2553	2580	2619	2652
M13_OTHERJOINT	50_60	UKBB	FG_DISVEINLYMPH	0.506540592887151	0.58618383591119	0.635988487685965	-0.207994044025549	0.541565523543354	-0.763574190460099	0.379647960510392	0.279410541666927	0.303509029210178	0.501122794691182	0.354939630101812	1.00043788896231	0.182125992598848	0.0359113046966934	0.0361308646701801	0.678100877502022	0.127060638104428	0.445320291820153	909	24985	655	544	438	370	269	125	30	26	18	11	9	1	23319	23430	23536	23604	23705	23849	1890	1894	1902	1909	1911	1919
M13_OTHERJOINT	50_60	UKBB	FG_DOAAC	2.18663041459817	1.15126978719364	0.933534976747605	-11.4901266890412	0.918722025736078	1.90092213627116	0.355451938625251	0.501210396832698	0.70789875227285	458.576130517938	1.00053375961287	1.00070646409245	7.66612339153066e-10	0.0216199641924277	0.18725577705343	0.980010220990102	0.35849746569167	0.0574882390670338	182	24591	150	111	64	40	23	9	14	7	3	1	2	1	22780	22819	22866	22890	22907	22921	1829	1836	1840	1842	1841	1842
M13_OTHERJOINT	50_60	UKBB	FG_HYPERTENSION	0.756012271457626	0.363356113345072	0.422904211292148	0.525977540924018	0.296098622419296	0.333479181926021	0.159415008452719	0.148881163284779	0.16697537237873	0.194633151853171	0.237349275676245	0.378926159313819	2.11184504052202e-06	0.0146637730008352	0.0113176784788755	0.00688399192429056	0.212205881807113	0.378824767950319	3313	27798	2648	2301	1764	1176	731	300	139	109	77	51	25	7	26007	26354	26891	27479	27924	28355	2317	2347	2379	2405	2431	2449
M13_OTHERJOINT	50_60	UKBB	FG_OTH	1.56818314635151	0.994054601883206	0.619748859153477	1.36872559914315	-0.373400416125976	-11.5093859180249	0.279548777444625	0.303270540697316	0.448385934911156	0.37932905907634	1.00044619602596	483.042374270974	2.02684478015415e-08	0.00104626307956715	0.166917269460059	0.00030823328757094	0.708974381975308	0.980990710170848	517	25060	416	310	216	139	89	30	32	21	11	8	1	0	23169	23275	23369	23446	23496	23555	1960	1971	1981	1984	1991	1992
M13_OTHERJOINT	50_60	UKBB	FG_OTHHEART	0.945965685231268	0.548197283885154	-0.54580661839435	0.222255648662522	1.0425682522243	0.285513620664851	0.220575542010912	0.21536865209896	0.448241271963011	0.379198537315195	0.278841776215058	0.707751059376953	1.79782973227415e-05	0.0109155646775447	0.223352227111479	0.557795227982357	0.00018480947002868	0.686646874810586	1419	26731	1179	918	641	416	246	100	58	40	21	21	15	2	24717	24978	25255	25480	25650	25796	2196	2214	2233	2233	2239	2252
M13_OTHERJOINT	50_60	UKBB	FG_PULMHEART	1.2174812290893	0.444509762988277	0.924115412146247	0.261716559349134	1.44619317490097	-10.0137390311456	0.447858866394705	0.577805315297344	0.57790617002883	1.00035878209747	0.577863546791689	308.641961616092	0.00655888805767005	0.441710990961436	0.109803899124071	0.793612346121318	0.0123265588625121	0.974117562603429	261	43203	217	124	75	49	30	16	13	9	6	4	3	0	38833	38926	38975	39001	39020	39034	4401	4405	4408	4410	4411	4414
M13_OTHERJOINT	50_60	UKBB	FIBRO_COMORB	0.737142228112605	0.67377041580647	0.52889296332276	0.169909756769444	-0.178839365290276	-0.58868062942401	0.221926210550143	0.173007637634649	0.203456305779495	0.26980548420929	0.318127102638571	0.578348261505698	0.000895142822227686	9.84198621970782e-05	0.00933485870644363	0.528858762442911	0.574004799003666	0.308741971903638	2189	21669	1513	1398	1181	975	741	375	85	75	45	25	13	3	20731	20846	21063	21269	21503	21869	1529	1539	1569	1589	1601	1611
M13_OTHERJOINT	50_60	UKBB	G6_CARPTU	1.07763122055458	0.776017794042705	0.892018157938053	0.118136075115206	0.920106707102613	-0.247999571676877	0.317411585803948	0.278450568636344	0.28972590314683	0.500612512254721	0.354330145313331	1.0003021923366	0.000686136868467062	0.00532125952329965	0.00207811966297738	0.813445811131118	0.00941104682334552	0.804192706680166	553	40522	404	367	310	224	151	68	37	28	23	13	9	1	36912	36949	37006	37092	37165	37248	3722	3731	3736	3746	3750	3758
M13_OTHERJOINT	50_60	UKBB	G6_CERCYST	1.54920919465939	-11.5213511825938	1.49612454749492	0.887699247500074	0.471386672020759	2.18052709582663	0.40899684925327	226.145865341599	0.40894657410176	0.707575222025277	1.00033206441463	0.707599618771454	0.000151970773357408	0.959368113708602	0.000253711457412195	0.209636644352906	0.637476359465	0.00205902927020184	217	42548	171	120	81	50	29	12	12	7	8	4	3	2	38313	38364	38403	38434	38455	38472	4269	4274	4273	4277	4278	4279
M13_OTHERJOINT	50_60	UKBB	G6_CPETAL	1.42147419549526	1.35280698402969	0.364870780036575	-0.0389625035183725	1.08273166981291	1.40443240905265	0.44787914673393	0.37867215102846	0.7075822648257	1.00032202565666	0.577839835487444	0.707483599768994	0.00150462696356595	0.000353586899078075	0.606092973202617	0.968930283941398	0.0609638699471732	0.0471322910105148	203	43397	146	113	81	61	43	23	14	12	8	6	5	2	39013	39046	39078	39098	39116	39136	4427	4429	4433	4435	4436	4439
M13_OTHERJOINT	50_60	UKBB	G6_EPIPAROX	0.73564700182123	0.43716130683399	0.561355036890578	0.12167039418385	0.0479210208941136	-0.42497528261499	0.219941353720372	0.19061969993867	0.197683929912292	0.268395253447655	0.278335836910745	0.577804075735708	0.000823592544117813	0.0218267709498382	0.00451617204263024	0.650314422485006	0.863304052085387	0.462034634426759	1729	39575	1193	1089	904	758	592	284	81	67	50	27	14	3	36152	36256	36441	36587	36753	37061	3878	3892	3909	3932	3945	3956
M13_OTHERJOINT	50_60	UKBB	G6_EPLEPSY	0.736821155840103	-0.385668800996416	1.38587968746568	1.79025999681032	0.279356893999866	1.15845603370201	0.707624760145423	1.00031053381119	0.500669526477506	0.448072884870976	1.00036453461411	1.00030441188758	0.297755028134252	0.699830654690299	0.00563923178053502	6.45671114077724e-05	0.78004906427647	0.246821804637518	163	38639	119	91	62	50	37	17	10	9	9	7	2	1	34984	35012	35041	35053	35066	35086	3689	3690	3690	3692	3697	3698
M13_OTHERJOINT	50_60	UKBB	G6_FACOTH	1.0401434567219	-0.376714280782698	-0.260592792534226	-0.0765198387575746	-12.0078480937758	-12.0085734723344	0.707909662143163	1.0003990015993	1.00035601985394	1.00032955014195	396.577869275675	659.174049832149	0.1417469215044	0.706497622286108	0.794478077253776	0.939025586145322	0.975844812350891	0.985465256990117	136	40254	96	100	89	76	53	24	4	3	2	1	0	0	36654	36650	36661	36674	36697	36726	3636	3637	3638	3639	3640	3640
M13_OTHERJOINT	50_60	UKBB	G6_HEADACHE	0.18272646233325	0.744357737450196	0.726915564636316	-1.01525116618671	0.00415655775537669	-11.0234292793754	0.707796301318197	0.37892307775868	0.409122026832431	1.00035184234168	0.577895984163774	243.434445206135	0.796281498145889	0.0494833425812582	0.0756061617179474	0.310156318811488	0.994261208322691	0.963881779165039	317	38597	194	202	176	168	145	65	15	14	9	3	3	0	35020	35012	35038	35046	35069	35149	3685	3686	3691	3697	3697	3700
M13_OTHERJOINT	50_60	UKBB	G6_HEMIPLE	1.49432485391646	1.77016420755021	0.965084090580549	0.516059363399468	1.07860737533156	1.59871570735698	0.577931235991472	0.409010013918737	0.7076571663301	1.00034084248233	0.707543825163352	0.707496421414481	0.00971970572821072	1.50521467121404e-05	0.172638863059583	0.605935759017581	0.127399093148706	0.0238411014422582	120	43346	81	61	43	35	27	18	11	11	7	5	4	2	38961	38981	38999	39007	39015	39024	4413	4413	4417	4419	4420	4422
M13_OTHERJOINT	50_60	UKBB	G6_MIGRAINE	0.621560427177904	0.838429694502468	0.313083425654067	-0.0933565500759562	-0.392092701897835	-12.048846376332	0.409434691177279	0.268727332661669	0.378933502409502	0.500690391673869	0.577896896720048	327.220269908983	0.128990654820207	0.00180850088163126	0.408677827215981	0.852087458779955	0.497466067469886	0.970627074788286	556	38767	372	361	303	265	205	95	27	24	13	7	3	0	35197	35208	35266	35304	35364	35474	3727	3730	3741	3747	3751	3754
M13_OTHERJOINT	50_60	UKBB	G6_NERPLEX	0.95785293024254	0.818886109411971	0.609769936649161	0.231075194372902	0.691818329551915	-0.127865321625679	0.187634624494422	0.147897698420396	0.178407864157246	0.243705044663466	0.201207382150276	0.500471131506914	3.30998072422848e-07	3.07975081292173e-08	0.000631196784358633	0.343040030193915	0.000585303703563246	0.798344739940139	1863	41308	1297	1226	1056	825	597	259	113	95	65	41	29	4	37792	37863	38033	38264	38492	38830	3969	3987	4017	4041	4053	4078
M13_OTHERJOINT	50_60	UKBB	G6_NEURO	0.953281065665596	0.589751225345378	0.670522155129741	0.00138750290855961	0.221153127297891	0.0105513948851834	0.140274860965866	0.125837384332931	0.132813621057667	0.205785862640099	0.187306979337123	0.334196868037474	1.07706912749905e-11	2.77762364254112e-06	4.45071628657158e-07	0.99462033617545	0.237722395078656	0.974813059537586	3722	36536	2612	2374	1978	1587	1195	552	183	145	102	54	37	9	34200	34438	34834	35225	35617	36260	3263	3301	3344	3392	3409	3437
M13_OTHERJOINT	50_60	UKBB	G6_NEUROOTH	0.501033639212166	0.791889976820519	1.0646442230667	-11.0027080654326	-11.0114129919262	-11.0130916825717	1.00031989430896	0.707515265917319	0.707637880438497	333.180075602497	313.528228092659	434.122199528139	0.616460215171415	0.263031380913717	0.132451570969367	0.973656001136029	0.971983286445	0.979760921242001	105	42442	80	58	43	33	27	15	4	4	2	0	0	0	38197	38219	38234	38244	38250	38262	4266	4266	4268	4270	4270	4270
M13_OTHERJOINT	50_60	UKBB	G6_OTHNEU	1.39086937057066	-0.0581054836857556	0.772083840075185	0.168614344565377	-0.836513333452861	1.32037785457104	0.268331640429266	0.447761741269465	0.354275326636425	0.577813787634265	1.00026613875317	0.500506300487607	2.17880790870021e-07	0.896749383767769	0.02930695417454	0.77042858646335	0.402991347735783	0.00833758324508664	573	42987	454	329	225	157	110	50	28	16	12	6	4	4	38733	38858	38962	39030	39077	39137	4345	4357	4361	4367	4369	4369
M13_OTHERJOINT	50_60	UKBB	G6_POLYNEU	2.40690563359416	0.564642911834998	1.5847649638697	1.02634430398038	-10.145965916522	2.16153446297548	0.289892630248487	0.577846410640249	0.408929639835683	0.707491150545992	218.654122690894	1.0003265629797	1.01729979529893e-16	0.328494647430922	0.000106450718712946	0.146868576929707	0.962989925150896	0.0307085652285544	164	43452	122	106	74	45	26	8	20	8	9	3	1	1	39052	39068	39100	39129	39148	39166	4422	4434	4433	4439	4441	4441
M13_OTHERJOINT	50_60	UKBB	G6_POLYOTHUNS	2.44600609059727	0.344253127508471	1.62429917436038	1.38665271731233	-10.1616986086144	2.30692685808128	0.302570317774401	0.707488802513977	0.447809813948114	0.707524161141476	256.951324158132	1.00039789399504	6.26293731666856e-16	0.626552767650501	0.000286502901336083	0.0500114264827918	0.968454143863225	0.021110112083911	144	43413	107	88	59	32	19	7	18	7	8	3	1	1	39015	39034	39063	39090	39103	39115	4417	4428	4427	4432	4434	4434
M13_OTHERJOINT	50_60	UKBB	G6_ROOTPLEXOTHUNS	1.1524632894105	1.66060867911454	0.771450264672464	0.755772302824479	0.446010259559873	-10.4847686015853	0.379101464855047	0.219823320906359	0.378939394012278	0.448000925269114	0.577899948990952	224.590236159805	0.00236588848300138	4.2115728375007e-14	0.0417689986495625	0.0916056087955346	0.440246136394814	0.962765089630159	413	40525	277	255	221	159	112	49	31	31	13	8	3	0	36893	36915	36949	37011	37058	37121	3737	3737	3755	3760	3765	3768
M13_OTHERJOINT	50_60	UKBB	G6_SLEEPAPNO	1.42937334706089	0.688225295778485	0.992667390288313	0.839204842445837	-0.134562478531243	0.21846587252433	0.290033607318288	0.317262929810686	0.317269518964774	0.409091853814344	0.70752975082989	1.00028290935321	8.2947131072449e-07	0.030063066762054	0.00175532051808049	0.0402294805642014	0.849163131723013	0.827114283800106	482	38911	353	310	245	177	121	52	35	26	18	8	2	1	35223	35266	35331	35399	35455	35524	3782	3791	3799	3809	3815	3816
M13_OTHERJOINT	50_60	UKBB	G6_SLEEPAPNO_INCLAVO	1.39586573250324	0.658110847832669	0.960354326295699	0.809575566640188	-0.16848522878527	0.187952243583056	0.289863323985972	0.317130230307064	0.317136389297558	0.408980075944064	0.70747666981089	1.00024817221227	1.4675847432012e-06	0.0379673617542857	0.00246010300366424	0.0477598754173378	0.811765128567526	0.850950644436626	482	43297	353	310	245	177	121	52	35	26	18	8	2	1	39015	39058	39123	39191	39247	39316	4376	4385	4393	4403	4409	4410
M13_OTHERJOINT	50_60	UKBB	G6_SLEEPDISOTH	0.908545652294327	0.489619264020553	0.823080168998559	0.50187450724621	0.406675827388973	-0.801322050347058	0.289971753160437	0.268410691567186	0.25131305805077	0.334300363891032	0.354365260764062	1.00026816060301	0.00172899071973176	0.0681305801686027	0.00105617476895631	0.133286205153147	0.251126440722478	0.423069573900769	842	39005	582	519	446	348	262	138	46	38	31	17	8	1	35439	35502	35575	35673	35759	35883	3780	3788	3795	3809	3818	3825
M13_OTHERJOINT	50_60	UKBB	G6_TIA	0.735353864074003	-0.363765225170413	0.0519550462598871	-10.985575447777	0.63372838852275	1.74831107836391	0.707538858800779	1.00025934580799	1.00026659146061	288.865531333623	1.00026403286224	1.00034612850209	0.298659499532531	0.716103769494441	0.958575546365762	0.969663709536077	0.526367289327889	0.0805149237870342	140	42517	117	92	59	43	29	8	5	3	2	1	1	1	38284	38309	38342	38358	38372	38393	4251	4253	4254	4255	4255	4255
M13_OTHERJOINT	50_60	UKBB	G6_XTRAPYR	1.04409483416331	0.0489579338019869	0.796715232038205	0.556031546772879	0.231543363514161	1.27573985353417	0.447852417514679	0.577790784923594	0.447828093620328	0.577807487308101	0.707450113798586	0.707509052816493	0.0197356057675932	0.932473677674241	0.0752291262770796	0.335892496122836	0.743446400284559	0.0713657911507189	272	43283	204	164	133	100	71	34	14	12	9	7	4	2	38915	38955	38986	39019	39048	39085	4422	4424	4427	4429	4432	4434
M13_OTHERJOINT	50_60	UKBB	G6_XTRAPYROTH	0.845760316665853	-0.065764788200905	0.607780563688363	0.89202325524326	0.652789281701054	1.2048614579724	0.577863596491967	0.707469466789602	0.577807726453743	0.577776510633519	0.707426216597607	1.00029950874146	0.143303671473116	0.925937105812056	0.29285764861941	0.122615034129334	0.356128852226042	0.228396111867863	193	43129	151	120	95	70	48	19	9	9	7	6	3	1	38763	38794	38819	38844	38866	38895	4399	4399	4401	4402	4405	4407
M13_OTHERJOINT	50_60	UKBB	GOUT_COMORB	0.721803569442784	0.492473942035253	0.40189742301962	0.626298293044628	0.249683367361699	0.262955560488676	0.160203213973701	0.138903917599994	0.167636163634334	0.182546680964642	0.237763513587386	0.37918632940985	6.62012895455754e-06	0.000391974950894876	0.0165101441203983	0.000601595864335361	0.293656860974375	0.488012633413501	3775	24366	3010	2608	2001	1341	856	354	151	121	80	55	25	7	23158	23560	24167	24827	25312	25814	1822	1852	1893	1918	1948	1966
M13_OTHERJOINT	50_60	UKBB	H7_BLINDANDVISIMPAIRMENT	-10.988215145633	0.867930237060285	1.01337668900842	0.160357639463659	0.156783511697526	-11.0062970234812	267.234473549409	0.5778684464027	0.577840511066823	1.00028527351973	1.00024454225162	471.799439258904	0.967201621770924	0.133109698665372	0.0794766491289348	0.87263537997293	0.875445677966815	0.981388367006806	135	42528	95	76	63	52	39	16	6	7	5	2	1	0	38270	38289	38302	38313	38326	38349	4292	4291	4293	4296	4297	4298
M13_OTHERJOINT	50_60	UKBB	H7_CATARACTOTHER	0.208486964512573	0.0431394010506109	-0.0747378680344331	0.244674944327168	-12.0199595191053	-12.0344217903351	0.378669042594473	0.334036921698605	0.447738422381958	0.500468016529998	268.295841636232	526.933361649539	0.58192277553578	0.897242434890677	0.867430587587779	0.624917969077413	0.9642658165474	0.981779015402758	737	41753	659	515	330	196	104	35	23	16	9	4	0	0	37656	37800	37985	38119	38211	38280	4152	4159	4166	4171	4175	4175
M13_OTHERJOINT	50_60	UKBB	H7_CATARACTSENILE	0.237311102724948	-0.133823331579751	-1.00211817221666	-11.9959755084328	-11.9954964074354	-11.970003756186	0.500551876048566	0.500478699912083	1.00024102118408	339.905981276693	385.705307756259	826.725600174494	0.635429370312732	0.789168387361371	0.31640314779046	0.971846870489083	0.975189662849677	0.988447983824494	409	41184	375	281	182	95	51	16	9	5	1	0	0	0	37115	37209	37308	37395	37439	37474	4094	4098	4102	4103	4103	4103
M13_OTHERJOINT	50_60	UKBB	H7_CHALAZION	1.13889609784096	0.919144156975959	0.0247081683543652	0.261879389910212	0.874608159849771	-9.93885447545369	0.70785584594564	0.577954435916545	1.0003432162029	1.0003202362814	0.707564949572689	217.625561329808	0.107629921298227	0.11175814816101	0.98029450153655	0.793479067358471	0.216428157498671	0.963573659615838	115	40882	72	68	59	49	40	24	8	6	3	2	2	0	36859	36863	36872	36882	36891	36907	4058	4060	4063	4064	4064	4066
M13_OTHERJOINT	50_60	UKBB	H7_CHOROIDRETINA	-0.95052215520328	0.414804933647476	-0.724326962856523	0.377280589361914	-0.139817437334467	-10.9505004020028	0.707500398820806	0.278220048501583	0.577762672758154	0.408828002165156	0.577708151936153	239.769451430331	0.17911224392797	0.135981462637847	0.209959941784299	0.356093453216116	0.808763981491873	0.963572512283431	732	42645	599	511	372	247	162	63	22	22	11	9	3	0	38420	38508	38647	38772	38857	38956	4336	4336	4347	4349	4355	4358
M13_OTHERJOINT	50_60	UKBB	H7_CONJUNCTIVA	-0.0442885711091026	-0.328782047850805	0.166432817325762	0.263071673114867	-0.0445088976363882	-12.0091174392159	0.447999068698851	0.378714432216526	0.317066585968104	0.334108052382887	0.378591983561369	220.912193098065	0.921250521851312	0.385310612659376	0.599642697230694	0.431056517386853	0.906412901353296	0.956647154714101	848	41621	585	542	474	393	320	170	29	26	22	14	7	0	37615	37658	37726	37807	37880	38030	4240	4243	4247	4255	4262	4269
M13_OTHERJOINT	50_60	UKBB	H7_CONJUNCTIVITIS	0.671802277047906	-0.286820252494329	0.178529584206626	-0.219913858511223	0.0952526157680293	-12.0135380840726	0.37895375761182	0.447860752949555	0.378678069420567	0.500544714988276	0.408856599954198	251.75691440976	0.0762648911197533	0.521897742044296	0.637316007876247	0.660408618677974	0.815782244358833	0.961940350187236	591	41453	395	371	327	284	236	130	23	16	13	8	6	0	37406	37430	37474	37517	37565	37671	4220	4227	4230	4235	4237	4243
M13_OTHERJOINT	50_60	UKBB	H7_CONJUNCTIVITISACUNONATOPIC	0.671802277047906	-0.286820252494329	0.178529584206626	-0.219913858511223	0.0952526157680293	-12.0135380840726	0.37895375761182	0.447860752949555	0.378678069420567	0.500544714988276	0.408856599954198	251.75691440976	0.0762648911197533	0.521897742044296	0.637316007876247	0.660408618677974	0.815782244358833	0.961940350187236	591	41453	395	371	327	284	236	130	23	16	13	8	6	0	37406	37430	37474	37517	37565	37671	4220	4227	4230	4235	4237	4243
M13_OTHERJOINT	50_60	UKBB	H7_CORNEALOTH	0.352126232713287	-11.9903525514614	0.0320501195012873	1.03737586679837	-11.9800212155636	-11.9697324989126	1.000305330412	367.993512295675	1.00024276388726	0.707440568356218	502.169839755036	855.963356857877	0.724824200370971	0.974007083455491	0.974438285160881	0.142545112777674	0.980967062149874	0.988842801009697	102	42950	81	70	55	42	27	15	3	2	3	2	0	0	38583	38594	38609	38622	38637	38649	4385	4386	4385	4386	4388	4388
M13_OTHERJOINT	50_60	UKBB	H7_EYELIDDIS	0.838326498321529	0.12286478800181	-13.0218945117689	-13.0215321203617	0.82777886877104	-0.233997057881961	0.409014113815146	0.447823052517375	356.95679100012	406.685509405358	0.408844115232494	1.00022444021507	0.0404008131896277	0.783807884446186	0.970899378334888	0.974457156138813	0.0429001417283778	0.815028025773484	399	41235	296	260	211	161	116	61	14	9	5	5	7	1	37211	37247	37296	37346	37391	37446	4113	4118	4122	4122	4120	4126
M13_OTHERJOINT	50_60	UKBB	H7_EYELIDINFLAMMATION	-11.0356846957919	0.826193386541404	-0.642990218666155	-0.420006980177966	0.394899919484395	0.505896428760142	228.558925996705	0.447904243223008	1.00031268579495	1.00031060019642	0.70748362034688	1.0002387101076	0.961490095820107	0.0650992508958012	0.520360873996643	0.674575627382094	0.576724649472116	0.613014122689955	192	40992	134	122	109	89	62	29	7	9	5	4	3	1	36975	36987	37000	37020	37047	37080	4068	4066	4070	4071	4072	4074
M13_OTHERJOINT	50_60	UKBB	H7_EYELIDNAS	1.19975217602157	-0.446144599675641	-0.288235569665813	-12.0019302365427	0.604963549266526	-12.0145425684183	0.578002636365525	1.00031311543803	1.00026959790236	391.963501894745	0.707434876849718	530.795389949679	0.0379229702626658	0.655593671293297	0.773225886558036	0.975572576046314	0.392467631642453	0.981941441666508	143	40967	103	92	81	65	48	27	7	4	3	2	2	0	36922	36933	36944	36960	36977	36998	4078	4081	4082	4083	4083	4085
M13_OTHERJOINT	50_60	UKBB	H7_EYEOTH	-11.9962621288769	-0.0243954129546837	-11.9735002540055	-11.9802631218282	-11.9779678060333	-11.9546938555443	490.993963802277	1.00027236119752	480.979702616529	557.116922657874	555.977703058091	869.93024910701	0.980507540154071	0.980542505585606	0.980139527093625	0.982843582856699	0.982811727383307	0.989035712394494	100	43537	82	67	43	31	23	12	1	1	0	0	0	0	39082	39097	39121	39133	39141	39152	4472	4472	4473	4473	4473	4473
M13_OTHERJOINT	50_60	UKBB	H7_EYE_ADNEXA	0.345355396032321	0.110719703982432	-0.100782466928091	0.255309627023902	0.0502491761573776	-0.884759679039512	0.17343611998643	0.149415161527061	0.187250199094122	0.181201627687517	0.205426847593684	0.500532333306216	0.046452951893916	0.458680985173021	0.59042272333919	0.158840824827691	0.806759494817976	0.07712153913462	3761	36997	2844	2457	1947	1469	1062	523	129	105	74	51	28	4	34263	34650	35160	35638	36045	36584	3522	3546	3577	3600	3623	3647
M13_OTHERJOINT	50_60	UKBB	H7_GLAUCNAS	0.659712530362348	0.886549415635773	-11.9754333474384	-11.9831961161314	-12.0074259107177	-12.0032405574552	0.707478807898509	0.50046011008038	426.926480838972	546.800064668041	596.9697064122	1006.51514813116	0.351086552665825	0.0764827947994977	0.977622000652792	0.982515653323161	0.983952462439409	0.990485018199985	138	42691	120	99	58	33	21	9	6	4	0	0	0	0	38331	38352	38393	38418	38430	38442	4372	4374	4378	4378	4378	4378
M13_OTHERJOINT	50_60	UKBB	H7_GLAUCOMA	0.197808274652511	0.159694403141364	-0.0577312557871071	-0.444861430661498	0.0587133183728469	-10.956350856447	0.500582060023241	0.378601310133323	0.500500778131871	0.707453995343884	0.57773702665509	250.10023582652	0.692727364400566	0.673170291304626	0.908170098157802	0.529466711197152	0.919053245462317	0.965057578493527	476	42951	377	348	249	189	128	51	12	8	6	4	3	0	38639	38668	38767	38827	38888	38965	4399	4403	4405	4407	4408	4411
M13_OTHERJOINT	50_60	UKBB	H7_KERATITIS	0.585304656505116	-11.9986087447324	-0.543039756795037	0.407545185265355	-11.9735408169916	-11.9934929589535	0.707573018695185	283.96499115426	1.00024767991498	0.707446181304919	355.718170503313	563.843840972506	0.408123507074102	0.966296349918074	0.587195013476441	0.56456150170796	0.973148125618843	0.983029518820062	168	43000	128	117	101	80	53	28	4	2	3	2	0	0	38644	38655	38671	38692	38719	38744	4392	4394	4393	4394	4396	4396
M13_OTHERJOINT	50_60	UKBB	H7_LACRIMALSYSTEM	1.112304887808	0.314112790324445	0.361307484184914	0.637596364060337	-12.0277068323433	-0.205287497205276	0.334325471678576	0.378715699850364	0.408935167817055	0.4088805880247	238.022787839767	1.00025560099308	0.000877825633941547	0.406869156254202	0.376948666498644	0.11890869283384	0.959698652814389	0.837388494965584	446	41235	320	280	239	185	131	68	26	18	12	6	1	1	37216	37256	37297	37351	37405	37468	4119	4127	4133	4139	4144	4144
M13_OTHERJOINT	50_60	UKBB	H7_LENS	0.187751803948983	-0.106946040260565	-0.155441693308545	-0.0153457983899582	-12.0157740189703	-12.0171814262951	0.33411832196057	0.316951521963282	0.408809546371905	0.500453682516941	232.713631247662	454.769310318265	0.574162295042438	0.735799697069924	0.703774620127727	0.975537682091763	0.95882088076458	0.978918525169167	968	42541	864	663	433	255	140	47	27	18	10	4	0	0	38380	38581	38811	38989	39104	39197	4238	4247	4255	4261	4265	4265
M13_OTHERJOINT	50_60	UKBB	H7_LIDLACRIMALORBIT	0.865069071550862	0.471521029040999	-0.329977153380471	0.150356359773651	0.175054667431472	-0.161061140512736	0.251278266372151	0.230611715175134	0.378698001111469	0.33412548995181	0.334081594734713	0.577760766824432	0.000575993895391364	0.0408890402283694	0.383565023249528	0.652710679480201	0.60028705121671	0.78042297048305	1071	41717	747	668	563	453	336	183	51	40	24	17	12	3	37813	37892	37997	38107	38224	38377	4177	4188	4204	4211	4216	4225
M13_OTHERJOINT	50_60	UKBB	H7_MYOPIA	-11.9973947493037	-12.0032465645168	-0.179279214438167	-12.0115812620325	-12.0240458736328	-12.0298614348785	383.757145646874	307.684231795437	1.00024816677954	490.395345769216	549.500005643354	1065.7726148275	0.97505980787005	0.96888115991821	0.857753391255421	0.980458833634305	0.982542247658776	0.990994104408108	151	42638	131	108	77	44	26	8	1	1	1	0	0	0	38299	38322	38353	38386	38404	38422	4358	4358	4358	4359	4359	4359
M13_OTHERJOINT	50_60	UKBB	H7_OCUMUSCLE	-0.925839382173288	0.232968685404333	-0.960220599767094	0.0841891084358058	-0.580422326015638	-11.0034906353159	1.00027926566881	0.447775216101278	1.00024566101416	0.70748989735534	1.00023359635892	291.679564763194	0.354663823576866	0.602868128501316	0.337062880612259	0.905277807440372	0.561721245580548	0.96990727367252	366	43175	298	240	165	111	79	42	7	8	3	3	1	0	38803	38861	38936	38990	39022	39059	4433	4432	4437	4437	4439	4440
M13_OTHERJOINT	50_60	UKBB	H7_REFRAACCOMMODIS	-12.0052218794663	-1.09163913878669	-0.657684537898105	-12.0007759258804	-0.0176677939558812	-11.9933590615042	287.22874825726	1.000249519012	1.00023827348771	359.07109267343	1.00023002425729	661.602940477826	0.966660743372121	0.275111505340586	0.510841559005127	0.97333828393688	0.985907114704402	0.985536956738011	276	43091	236	184	123	77	47	22	1	3	2	1	1	0	38712	38764	38825	38871	38901	38926	4418	4416	4417	4418	4418	4419
M13_OTHERJOINT	50_60	UKBB	H7_RETINALDETACH	-0.885276376390191	-0.280807009969015	-1.05180439564019	-0.565630862696324	-12.0029708994597	-11.9528436123341	1.00028878001215	0.577801883758933	1.00024091525207	1.00023555501722	358.503995760425	612.283693473596	0.376145413094351	0.62697294001026	0.293005570999222	0.571735317562404	0.973291242650608	0.984424893628446	335	41986	288	245	176	114	59	23	6	5	2	1	0	0	37787	37830	37899	37961	38016	38052	4240	4241	4244	4245	4246	4246
M13_OTHERJOINT	50_60	UKBB	H7_RETINALDETACHBREAK	-12.9770037845094	-12.9857502126954	-12.9964524315494	-13.001634295557	-12.9916271042279	-12.947763844595	643.320397296693	524.339201136089	634.327679618979	842.49273315111	973.918272350352	1461.68446071812	0.983906232637825	0.980241663199936	0.983653648387691	0.987687262915974	0.989356898245958	0.992932342072126	145	41787	131	103	69	41	21	9	0	0	0	0	0	0	37585	37613	37647	37675	37695	37707	4216	4216	4216	4216	4216	4216
M13_OTHERJOINT	50_60	UKBB	H7_RETINALDISOTH	-11.9885655167448	0.74137599052304	0.80710057918551	0.824827699295784	-0.0351323257813357	-11.942921561843	275.092057594967	0.378615495367824	0.447745268739459	0.57777529781987	1.00022955911689	702.345371350438	0.965239038786217	0.0502154944901958	0.0714528269224124	0.153409174904097	0.971980654520194	0.98643315110277	296	42307	246	199	132	83	54	17	13	14	9	4	1	0	38032	38079	38146	38195	38224	38261	4312	4311	4316	4321	4324	4325
M13_OTHERJOINT	50_60	UKBB	H7_RETINOPATHYDIAB	-11.4661667699896	0.968523585182145	1.62289917408451	1.95016439119303	-11.4470986678962	-11.4214961422268	346.483387632887	0.577820970373454	0.500533546272719	0.57785307073139	483.800655052645	810.438357778031	0.973600443244294	0.0937057766113894	0.00118553130593802	0.000738573485397553	0.981123193885756	0.988755796545646	116	41821	93	66	44	25	22	7	8	8	7	3	0	0	37594	37621	37643	37662	37665	37680	4242	4242	4243	4247	4250	4250
M13_OTHERJOINT	50_60	UKBB	H7_SCLERACORNEA	0.0205733449129821	-0.549096115692408	-0.389942578117207	0.222971974937305	-11.991823550541	-12.0018275487019	0.707580449994559	0.707476466730359	0.707471608737237	0.577798431758701	270.788022184421	444.268324040805	0.976804274778901	0.437670224500149	0.581511861487549	0.699571294467897	0.964677298892817	0.978447915951523	299	43107	224	199	174	143	96	47	7	5	5	3	0	0	38767	38792	38817	38848	38895	38944	4408	4410	4410	4412	4415	4415
M13_OTHERJOINT	50_60	UKBB	H7_VISDISTNAS	0.269414280793618	0.897935742257885	0.131791976936935	0.525846851573418	1.79641729879057	-9.56721319801648	1.00035345365314	0.577821179528651	1.00025824795481	1.00028107011351	0.577926109259317	266.674409340805	0.787684143811366	0.120183744044835	0.895175746974469	0.599097293908973	0.00188112343924889	0.971381226525874	113	42503	89	73	52	35	22	8	7	6	4	3	3	0	38239	38255	38276	38293	38306	38320	4281	4282	4284	4285	4285	4288
M13_OTHERJOINT	50_60	UKBB	H7_VISUALDISTBLIND	-0.195518376876216	0.791492105308086	0.785197740322772	-0.544333708544227	0.215055071686555	-0.24612017372953	0.577873832691682	0.278279240858551	0.317017522655521	0.707481166483427	0.500519128880295	1.00027346034137	0.735106273825113	0.00445179248595757	0.0132555924412035	0.441657818728455	0.667440044301385	0.805641291950497	559	42952	418	346	268	207	148	70	25	24	15	6	5	1	38715	38787	38865	38926	38985	39063	4353	4354	4363	4372	4373	4377
M13_OTHERJOINT	50_60	UKBB	H7_VISUDISTURB	0.0273359481016005	0.734515235336222	0.666868284791919	-0.982558468073084	0.209982666589077	-0.00256510986370835	0.577883235665243	0.317029717558075	0.37862724749444	1.00026627361288	0.577823508042032	1.00028854831087	0.962271271772128	0.0205110561508313	0.0781911635759253	0.325953597218115	0.716304028725048	0.997953931075853	440	42827	337	282	213	161	112	55	19	17	10	4	4	1	38592	38647	38716	38768	38817	38874	4319	4321	4328	4334	4334	4337
M13_OTHERJOINT	50_60	UKBB	H7_VITRBODYGLOBE	-0.286363419154076	-0.364656653131186	-0.054336363336633	-0.63897578373029	-0.300799102760739	0.8077049991393	0.707495006200016	0.577776073461865	0.577766178529026	1.00024211129636	1.00022004369864	1.00026051192526	0.685656281612665	0.527950050253499	0.925072938592969	0.522939308562092	0.763618157226699	0.4193815629903	339	43028	294	243	175	109	60	23	8	9	6	3	2	1	38667	38718	38786	38852	38901	38938	4398	4397	4400	4403	4404	4405
M13_OTHERJOINT	50_60	UKBB	H7_VITREOUS	-0.0933518012894933	-0.304011066599412	-0.27817541948415	-0.225848749078548	-0.00509598478024414	0.216987504011576	0.577826639562623	0.5004922755199	0.57776567438383	0.707454294418416	0.707428171707621	1.00026115401196	0.871654908278814	0.543569503290367	0.63018424254668	0.749543412157235	0.99425245901096	0.82826223391127	431	43083	362	303	219	143	86	40	12	12	8	5	3	1	38737	38796	38880	38956	39013	39059	4403	4403	4407	4410	4412	4414
M13_OTHERJOINT	50_60	UKBB	H8_CONSENHEARINGLOSS	-11.9935636823352	0.374751065570367	0.12106540895836	-12.0018515411784	-12.0083014984566	-12.039590553158	460.920293672018	0.707510400585037	1.00028343552329	559.962378157834	630.170322102104	1277.34497508855	0.979240663437288	0.596336799888969	0.903666398500771	0.982899995998115	0.984796715729127	0.992479665732721	113	42456	93	86	58	35	22	5	3	3	1	0	0	0	38206	38213	38241	38264	38277	38294	4267	4267	4269	4270	4270	4270
M13_OTHERJOINT	50_60	UKBB	H8_EAR_MASTOID	0.361887911641076	0.062087482748148	0.373335038703473	-0.0895754987321015	-0.512822582288768	-0.274463696017323	0.201798688000724	0.170777572306688	0.159935694787285	0.219497761758901	0.268173058717909	0.378609349306604	0.0729231266068188	0.716188400251783	0.0195809523776742	0.683205403520278	0.0558400002204179	0.468497534886646	2844	38744	1983	1879	1603	1359	1060	501	104	88	66	38	21	7	35613	35717	35993	36237	36536	37095	3888	3904	3926	3954	3971	3985
M13_OTHERJOINT	50_60	UKBB	H8_EUSTNAS	0.128738486886413	-0.552403281559403	0.99571024328841	-0.309877686367975	-11.9943812381573	-11.972470412203	1.00051723292147	1.00032801392435	0.500609936826224	1.00027685275125	339.564713621938	475.224805731499	0.8976172445603	0.580796163888398	0.0467018470211256	0.756719196745109	0.971822331696701	0.979900799022862	148	41920	97	96	84	81	64	31	7	6	5	1	0	0	37710	37711	37723	37726	37743	37776	4254	4255	4256	4260	4261	4261
M13_OTHERJOINT	50_60	UKBB	H8_EXTERNAL	0.194743201956401	0.0731111260151448	0.35185955629026	-0.166228946734465	-0.459143577359603	-0.73164035919001	0.278614816432958	0.214517104198061	0.201423690695958	0.278312839088792	0.316963991910057	0.577757274122212	0.484571219666556	0.733241175841804	0.0806611365455785	0.550324642417064	0.147458543867059	0.205389392069853	1776	40660	1214	1163	1012	900	714	341	58	52	41	23	13	3	37034	37085	37236	37348	37534	37907	4130	4136	4147	4165	4175	4185
M13_OTHERJOINT	50_60	UKBB	H8_EXTOTITIS	0.136473052364903	0.326031556766239	0.132800396300093	0.0646164874134127	-0.419007978367396	-0.407614391063825	0.409180617344021	0.26836506137423	0.317110190477617	0.354294042267607	0.447737792792826	0.707462750005658	0.738736016549382	0.224411562920684	0.675374639260233	0.855283767236137	0.349358974826708	0.564504504746636	864	40287	593	573	499	439	348	159	30	27	19	12	7	2	36453	36473	36547	36607	36698	36887	4075	4078	4086	4093	4098	4103
M13_OTHERJOINT	50_60	UKBB	H8_HL_NAS	1.00346145683271	0.570139714143233	1.02154565688832	0.757190138320958	0.885255880168804	0.949155699045159	0.500538551138471	0.500498520357965	0.500521102426153	0.70750315001374	0.7074773170904	1.0002841720491	0.0449883279685361	0.254643241667563	0.0412543845535751	0.284516403167253	0.210830451432503	0.342678569178166	216	42769	166	135	87	56	35	21	12	10	8	5	3	1	38469	38500	38548	38579	38600	38614	4338	4340	4342	4345	4347	4349
M13_OTHERJOINT	50_60	UKBB	H8_INNER	0.547018134571807	-1.32435504112099	0.364200581612952	0.835619574791737	-0.820467908157887	0.221605690536621	0.37888901630121	0.707509261762516	0.334135654837083	0.302405457391481	0.707426392795115	0.707428580710605	0.148811452173811	0.0612266095850222	0.275722744477753	0.00572302510192448	0.246133250332989	0.754086773970056	599	42806	440	406	344	265	193	87	25	20	21	14	4	2	38567	38601	38663	38742	38814	38920	4373	4378	4377	4384	4394	4396
M13_OTHERJOINT	50_60	UKBB	H8_MIDDLEMASTOID	0.162692519312199	0.542146713725267	0.125675680936789	0.1389833850732	-0.736122241093138	-0.267122511404692	0.448052319135879	0.26835836145813	0.354386770071217	0.378722121625461	0.577783517220703	0.707443461818249	0.716522311825402	0.0433591104065434	0.722867854021589	0.713634052918841	0.202647444163704	0.705736313399808	720	42147	471	455	401	355	282	136	32	27	17	11	5	2	38063	38079	38133	38179	38252	38398	4301	4306	4316	4322	4328	4331
M13_OTHERJOINT	50_60	UKBB	H8_NONSUPPNAS	0.734086264603212	0.964541447830291	0.200834991245125	-11.0064835481528	-0.606764397637813	0.809562359605693	0.707776021388842	0.447943776305484	0.707571071403927	198.880838442231	1.00028018531401	0.707436221144723	0.299655182756283	0.0312978942284894	0.776535145426466	0.955865921392074	0.544120091799833	0.252473991389444	182	41926	107	107	97	90	82	46	9	7	3	3	3	2	37728	37728	37738	37745	37753	37789	4264	4266	4270	4270	4270	4271
M13_OTHERJOINT	50_60	UKBB	H8_OTHEREAR	0.56442773479946	0.428969537025362	0.983948918613351	0.069463293034684	-0.214756795281056	0.691240751553978	0.408939232723514	0.334106502672638	0.302347240304596	0.577794911618067	0.707439262634305	0.707436669583896	0.167517693240663	0.199166265902251	0.00113645310920828	0.904307793601305	0.761456093522098	0.328516581728647	509	43051	391	345	250	171	116	51	26	22	15	6	4	2	38760	38806	38901	38980	39035	39100	4383	4387	4394	4403	4405	4407
M13_OTHERJOINT	50_60	UKBB	H8_OTHHEARINGLOSS	0.988577070443213	0.555602770927018	1.01172440897303	0.756234492907586	0.884431350593382	0.947549783654915	0.500538501650074	0.500494896076542	0.500517637151753	0.707502895857259	0.70747691834827	1.00028429590448	0.0482650806216444	0.266953021617222	0.043242909480718	0.285124510965261	0.211255557160125	0.34349587703086	219	42789	169	138	88	56	35	21	12	10	8	5	3	1	38486	38517	38567	38599	38620	38634	4341	4343	4345	4348	4350	4352
M13_OTHERJOINT	50_60	UKBB	H8_VERTIGO	1.00393247514559	-0.171516030358906	0.414448040037592	0.724442741132672	-10.026393128054	-10.0666965588354	0.707581238741666	1.00027374457342	1.00024956119902	1.00041632097008	232.998955035489	429.888214029631	0.155950650481249	0.863854931802324	0.67862172902909	0.468979012542764	0.96567608641782	0.981317636797575	107	42575	87	73	46	30	20	8	3	3	2	1	0	0	38268	38282	38309	38325	38335	38347	4324	4324	4325	4326	4327	4327
M13_OTHERJOINT	50_60	UKBB	HDINJ	0.732979837177568	-0.186633699506021	0.386760973852621	-0.141437581673065	0.206756371742174	-0.383886195068083	0.378872743562827	0.447863658901019	0.378690262146439	0.577802873117175	0.50044850737455	1.00021442917656	0.0530353070771759	0.676883296308569	0.307106561750659	0.806622767695951	0.679502470235829	0.701123799997315	545	43008	402	367	291	216	146	76	21	15	13	7	5	1	38769	38804	38880	38955	39025	39095	4361	4367	4369	4375	4377	4381
M13_OTHERJOINT	50_60	UKBB	HYPOTHYROIDISM	0.912392203893933	0.415341583676474	0.254387253554821	0.622648727987882	0.450450787661733	0.207402432396056	0.254356986550767	0.253846798907892	0.319169974037116	0.319216889642215	0.380225684866542	0.708360732269441	0.000334435296925213	0.101799837102322	0.42543504737663	0.0511105165019168	0.236138767530388	0.769681060546572	1199	16117	958	819	616	437	286	109	48	37	22	17	9	2	15294	15433	15636	15815	15966	16143	1016	1027	1042	1047	1055	1062
M13_OTHERJOINT	50_60	UKBB	HYPOT_THYRO_INCL	0.608428685343247	0.103431372448277	-0.0614807760606953	0.301264506095154	0.113030554229385	-0.117992400813338	0.251317294750703	0.251142520584044	0.317091407336146	0.317104689374311	0.378612782578815	0.707467838288701	0.0154796537846192	0.680454258509145	0.846262203877829	0.342088135630152	0.765292071197651	0.86754213854963	1199	42733	958	819	616	437	286	109	48	37	22	17	9	2	38658	38797	39000	39179	39330	39507	4268	4279	4294	4299	4307	4314
M13_OTHERJOINT	50_60	UKBB	I9_AF	0.795427371667335	0.672169528983402	-0.580522099176223	0.84612369097788	0.66229063508014	0.894676103593321	0.355234202340653	0.303306307454833	0.707887878690192	0.448474754324952	0.578259928972298	1.0005642755783	0.0251452959428192	0.0266818503412727	0.412172590398822	0.0592047772941656	0.252078075444951	0.371230114659702	627	25540	544	423	288	174	97	28	27	20	10	9	4	1	23612	23733	23868	23982	24059	24128	1984	1991	2001	2002	2007	2010
M13_OTHERJOINT	50_60	UKBB	I9_ANGINA	-0.0956152049402384	0.314675444238369	-1.63285120607223	-0.112316912071234	0.621779166142295	-10.9273301411712	0.50066760755315	0.317144214415464	1.00027400242609	0.577824766923517	0.447787910004845	264.919334630567	0.848544853363573	0.321092353059884	0.1025944231705	0.84587925153822	0.164967412850777	0.967098376043238	649	40542	551	466	336	224	130	47	21	18	8	7	5	0	36679	36764	36894	37006	37100	37183	3940	3943	3953	3954	3956	3961
M13_OTHERJOINT	50_60	UKBB	I9_AORTVALV_EARLY	0.269174827527718	-0.0786119062550105	-11.1165011056843	-11.1048273707914	-11.0944464925978	3.29481242864883	1.00033462978198	1.00027667298275	314.399352441553	399.765376521167	435.11108249819	1.00071693319647	0.787864439547635	0.937358612539767	0.971794354023683	0.977838923871647	0.979657772865608	0.000993178636800106	109	43519	98	73	44	26	15	3	2	2	1	1	1	1	39058	39083	39112	39130	39141	39153	4470	4470	4471	4471	4471	4471
M13_OTHERJOINT	50_60	UKBB	I9_ARTOTH	-12.0142130752413	1.2342052413721	0.286232112308573	-0.118805053861159	-12.0350197353382	1.46536552102881	375.822985690961	0.378639922679792	0.70749390663525	1.00027927275963	394.95805088449	0.707432376283316	0.974497774134149	0.00111579259101609	0.685792260552912	0.905456084209391	0.975690910484758	0.0383227380499571	176	42026	132	116	88	68	50	23	10	11	5	3	2	2	37898	37914	37942	37962	37980	38007	4162	4161	4167	4169	4170	4170
M13_OTHERJOINT	50_60	UKBB	I9_AVBLOCK	0.208142619353869	-0.292104403282205	1.40951946420583	-10.9314870330997	0.931634694446024	-10.8648194393532	1.00036387300963	1.00030457864923	0.500624212211573	341.448234911043	1.00036464918183	806.872147237599	0.835176724167418	0.770274802299038	0.0048697765586799	0.974460037861571	0.351700936746035	0.989256526258611	127	39316	105	88	65	37	19	8	6	5	4	1	1	0	35635	35652	35675	35703	35721	35732	3697	3698	3699	3702	3702	3703
M13_OTHERJOINT	50_60	UKBB	I9_CARDMYO	0.386793642487444	-11.9510239299748	0.280224515953553	-11.969278047354	0.805613751198524	-11.9013234047009	1.00038069990298	373.326086003609	1.0003061398172	527.658735931575	1.00030145374679	1310.36476719617	0.6990179679757	0.974462247781989	0.779371052891225	0.98190253933813	0.420605639214217	0.992753352438137	110	39206	91	76	52	39	24	8	2	1	1	1	1	0	35550	35565	35589	35602	35617	35633	3673	3674	3674	3674	3674	3675
M13_OTHERJOINT	50_60	UKBB	I9_CEREBDOTH	1.45758231625392	1.81153063472894	1.68297801322741	-10.4904945507343	2.02838601920264	-10.5233304796557	0.577855599280937	0.408885369077973	0.57778987531531	318.544990913767	0.707508099806817	654.521871891705	0.0116557456316828	9.40532344354877e-06	0.00358220488947313	0.973728386459572	0.0041445649500899	0.987172252678549	104	42264	83	59	33	21	11	5	12	10	4	2	2	0	38021	38045	38071	38083	38093	38099	4252	4254	4260	4262	4262	4264
M13_OTHERJOINT	50_60	UKBB	I9_CEREBVASC	1.01523567120456	0.175890598780779	0.597930445717378	-0.10624228315343	0.10740702722245	0.468278279523766	0.334210339849621	0.4088712368499	0.408885240435618	0.70744731920529	0.707422978892525	1.00023453233905	0.0023837950364779	0.66706049300141	0.143647256439055	0.880625008123805	0.879322138890048	0.639664111655239	502	42848	426	318	209	140	81	30	19	12	9	4	3	1	38591	38699	38808	38877	38936	38987	4314	4321	4324	4329	4330	4332
M13_OTHERJOINT	50_60	UKBB	I9_CHD	-0.345041780693896	0.582311784642777	-0.431554755393407	-1.07582876636703	-0.0739218660475963	-10.929167921784	0.57790300891646	0.289646592765544	0.577834089194596	1.00028025015866	0.707493669800434	301.155800858453	0.550468465990685	0.0443865796308797	0.455154772729759	0.282138694185062	0.916785155624476	0.971050530698269	616	42650	534	433	305	196	106	36	20	18	6	3	2	0	38400	38501	38629	38738	38828	38898	4312	4314	4326	4329	4330	4332
M13_OTHERJOINT	50_60	UKBB	I9_CHD_NOREV	-0.345041780693896	0.582311784642777	-0.431554755393407	-1.07582876636703	-0.0739218660475963	-10.929167921784	0.57790300891646	0.289646592765544	0.577834089194596	1.00028025015866	0.707493669800434	301.155800858453	0.550468465990685	0.0443865796308797	0.455154772729759	0.282138694185062	0.916785155624476	0.971050530698269	616	42650	534	433	305	196	106	36	20	18	6	3	2	0	38400	38501	38629	38738	38828	38898	4312	4314	4326	4329	4330	4332
M13_OTHERJOINT	50_60	UKBB	I9_CONDUCTIO	0.788548008763148	0.115625949889027	0.49911912514307	-0.367637428273028	0.476770786149395	0.734814558532977	0.44796991848033	0.500573342099349	0.500599861494975	1.00032408667231	0.70754531815249	1.00041532582836	0.0783620380797305	0.81732487768725	0.318744086971446	0.713232428763043	0.50041443508219	0.462638273728836	353	39766	292	230	164	101	62	29	14	9	6	4	3	1	36030	36092	36158	36221	36260	36293	3783	3788	3791	3793	3794	3796
M13_OTHERJOINT	50_60	UKBB	I9_CORATHER	0.319511128469943	0.191749717730171	0.0219698210228645	-0.177325593897653	0.574810412513573	-0.192081471413273	0.289790127127188	0.24369731082127	0.317115709120402	0.44784419377133	0.354298295697589	1.00030533696011	0.270218100209909	0.431378115531379	0.944766632983141	0.692139137982625	0.104719627048998	0.847724314804324	1283	41614	1095	902	645	396	229	72	46	37	22	12	9	1	37660	37853	38110	38359	38526	38683	4096	4105	4120	4130	4133	4141
M13_OTHERJOINT	50_60	UKBB	I9_CVD	0.502022920875078	0.403158901881199	0.289561086510988	0.491234799698522	0.254474537646419	-0.470839941480171	0.136336076551329	0.109055210444951	0.128506074779276	0.134607972604554	0.156851854026582	0.354614278937992	0.000231188507097324	0.000218305837688439	0.024241049686155	0.000262880413161829	0.104720335272397	0.184259933793271	6478	27558	4854	4280	3460	2577	1819	793	252	212	146	101	50	8	26674	27248	28068	28951	29709	30735	2256	2296	2362	2407	2458	2500
M13_OTHERJOINT	50_60	UKBB	I9_CVD_HARD	0.290796578685303	0.630309834796356	-0.259020114760377	-0.713147498541578	-0.425682002037692	0.0549857117312455	0.354466390547711	0.236886144349092	0.447829594965201	0.70749291396496	0.707452339131625	1.0002419905796	0.412000411692979	0.00779521370600215	0.563000911158058	0.313458098420815	0.547366387669496	0.956160445031121	886	42141	764	617	431	274	147	50	33	28	10	5	3	1	38023	38170	38356	38513	38640	38737	4207	4212	4230	4235	4237	4239
M13_OTHERJOINT	50_60	UKBB	I9_DISVEINLYMPH	0.142728662482336	0.483366458487512	0.431331757563741	-0.568705871307411	0.300288391672493	-0.436482131793201	0.378842895426102	0.24373026307638	0.278472478937193	0.500575727114898	0.334091058047459	0.707407871409849	0.706360182977787	0.047344818695242	0.121400809608205	0.255913220549902	0.368747481911747	0.537224026303196	1068	41073	770	631	516	431	310	143	35	32	21	12	11	2	37248	37387	37502	37587	37708	37875	4088	4091	4102	4111	4112	4121
M13_OTHERJOINT	50_60	UKBB	I9_DOAAC	0.984435559506128	0.820439524821581	0.429501694096816	0.412775803017643	-1.34582916935275	0.344901290019166	0.302539317181417	0.251069491218267	0.354360025912422	0.408929125846393	1.00022556429465	0.70742290920152	0.00113828534671578	0.00108395101770562	0.225493647010093	0.312779622364695	0.178455538302033	0.625871372216926	657	42712	488	417	304	240	181	70	37	28	16	8	3	2	38553	38624	38737	38801	38860	38971	4291	4300	4312	4320	4325	4326
M13_OTHERJOINT	50_60	UKBB	I9_DVTANDPULM	0.789382351287989	-0.0624565813484696	0.85176166157352	0.331481238550554	1.10664842550438	-9.99915404429269	0.44786480457198	0.577808937133353	0.447865029945368	0.707559072243074	0.500531274308205	195.940327635789	0.0779770796855037	0.913922634813486	0.0571938174984172	0.639437364284634	0.0270394650886188	0.959300317328907	398	43071	328	205	134	93	60	28	15	12	10	6	4	0	38751	38874	38945	38986	39019	39051	4375	4378	4380	4384	4386	4390
M13_OTHERJOINT	50_60	UKBB	I9_HEARTFAIL	0.747510490249958	0.0852495106945338	-12.1288465589894	-12.1338301778411	2.02559629884037	2.66456556907811	0.500573318527779	0.577785642734207	341.971875110731	452.340112632726	0.500494613730393	1.00054239926449	0.135356399967082	0.882701688605294	0.971707056722507	0.978599654190588	5.18363841674258e-05	0.00774195478749175	278	43366	248	178	106	55	26	7	7	5	3	5	5	1	38979	39049	39121	39172	39201	39220	4410	4412	4414	4412	4412	4416
M13_OTHERJOINT	50_60	UKBB	I9_HEARTFAIL_ALLCAUSE	0.825996105892335	0.161412680590139	-12.1169777870201	-12.1246532527787	2.13332039531471	2.923928902452	0.500653725544369	0.577845313114944	351.310241962136	468.689043733943	0.500547298800576	1.00066309522699	0.0989766608677144	0.77998740338413	0.972485763782278	0.979361594091363	2.02627533377162e-05	0.00347801206455316	273	39978	245	176	105	54	25	6	7	5	3	5	5	1	36145	36214	36285	36336	36365	36384	3854	3856	3858	3856	3856	3860
M13_OTHERJOINT	50_60	UKBB	I9_HEARTFAIL_EXMORE	0.747510490249958	0.0852495106945338	-12.1288465589894	-12.1338301778411	2.02559629884037	2.66456556907811	0.500573318527779	0.577785642734207	341.971875110731	452.340112632726	0.500494613730393	1.00054239926449	0.135356399967082	0.882701688605294	0.971707056722507	0.978599654190588	5.18363841674258e-05	0.00774195478749175	278	43366	248	178	106	55	26	7	7	5	3	5	5	1	38979	39049	39121	39172	39201	39220	4410	4412	4414	4412	4412	4416
M13_OTHERJOINT	50_60	UKBB	I9_HEARTFAIL_NS	0.747510490249958	0.0852495106945338	-12.1288465589894	-12.1338301778411	2.02559629884037	2.66456556907811	0.500573318527779	0.577785642734207	341.971875110731	452.340112632726	0.500494613730393	1.00054239926449	0.135356399967082	0.882701688605294	0.971707056722507	0.978599654190588	5.18363841674258e-05	0.00774195478749175	278	43366	248	178	106	55	26	7	7	5	3	5	5	1	38979	39049	39121	39172	39201	39220	4410	4412	4414	4412	4412	4416
M13_OTHERJOINT	50_60	UKBB	I9_HYPERTENSION	0.716527943417277	0.322942635119016	0.379959941685775	0.483516424197724	0.250799408282434	0.286557362202108	0.158859531554824	0.148357724300741	0.166523997183817	0.194247867451388	0.23705066396077	0.378748397241488	6.46903072388985e-06	0.0294967303681393	0.0225062998171922	0.0128040871692656	0.290055815872461	0.449295356505226	3313	32842	2648	2301	1764	1176	731	300	139	109	77	51	25	7	30459	30806	31343	31931	32376	32807	2909	2939	2971	2997	3023	3041
M13_OTHERJOINT	50_60	UKBB	I9_HYPOTE	1.34348492295088	0.763519967786467	0.38648662525237	1.13292688647546	-0.619288780540856	-10.0452791486381	0.278417083023844	0.302365154729851	0.447782605646859	0.378632719797565	1.00021652418941	205.527043507709	1.39694532070936e-06	0.0115646088207542	0.388075786525408	0.00277017730894372	0.53581443890246	0.961018350315746	517	43164	416	310	216	139	89	30	32	21	11	8	1	0	38872	38978	39072	39149	39199	39258	4361	4372	4382	4385	4392	4393
M13_OTHERJOINT	50_60	UKBB	I9_HYPTENS	0.717915540726041	0.323909394919519	0.382258175128189	0.486174394818738	0.254672831887688	0.135863746210027	0.158863560602758	0.14835979114728	0.166524495859023	0.194248421871541	0.237050751107069	0.408973766308257	6.21118769282073e-06	0.0290159752665053	0.0217040756724188	0.0123198225621086	0.282670837642826	0.739733330923521	3308	32840	2645	2300	1762	1174	730	299	139	109	76	50	24	6	30457	30802	31340	31928	32372	32803	2907	2937	2970	2996	3022	3040
M13_OTHERJOINT	50_60	UKBB	I9_HYPTENSESS	0.720666086156477	0.325902740425857	0.384059397410547	0.450771006255158	0.255930951222049	0.135489060066764	0.158858585421805	0.148359026981774	0.16652475880431	0.197881751302586	0.237051059360583	0.408973880504964	5.7188470898228e-06	0.0280406910723823	0.0210927531561089	0.0227276685323995	0.280300369188273	0.740425253508748	3302	32835	2641	2297	1759	1172	729	299	139	109	76	49	24	6	30452	30796	31334	31921	32364	32794	2905	2935	2968	2995	3020	3038
M13_OTHERJOINT	50_60	UKBB	I9_IHD	0.0622647830072638	0.123099206680953	-0.272446004728645	-0.103997042367775	0.311351197743272	-0.38204880855448	0.317218785897326	0.243670578407246	0.354326473743489	0.408911432759717	0.378620755357184	1.00026274197569	0.844388350670033	0.613427505384431	0.441945340117777	0.799243274140358	0.410889119065892	0.702499598369561	1383	41716	1180	958	691	441	256	86	44	37	21	13	8	1	37771	37993	38260	38510	38695	38865	4104	4111	4127	4135	4140	4147
M13_OTHERJOINT	50_60	UKBB	I9_INTRACRA	1.8207133483444	-11.4869277841211	0.562270541633872	-11.4966733662048	0.723557669076791	-11.4922630704902	0.500620770983313	337.432309164361	1.00031181718494	487.085451868782	1.00026605966171	617.882858833206	0.000275926875396995	0.972843523962677	0.57405111039703	0.981169286623232	0.469455538819445	0.985160665183371	115	42068	94	57	35	25	21	12	4	0	1	0	1	0	37890	37927	37949	37959	37963	37972	4195	4199	4198	4199	4198	4199
M13_OTHERJOINT	50_60	UKBB	I9_ISCHHEART	0.0578992120181212	0.118473026576814	-0.279928008157737	0.0421960227388652	0.30183147016098	-0.391213541619732	0.317223664608082	0.243673647877802	0.354326767373696	0.378680046557512	0.378620724442324	1.00026266800968	0.855175776471427	0.626828574648904	0.429511513896768	0.911275989037075	0.425342510525397	0.695715331075416	1391	41710	1185	963	695	444	258	87	45	38	22	14	8	1	37768	37990	38258	38509	38695	38866	4103	4110	4126	4134	4140	4147
M13_OTHERJOINT	50_60	UKBB	I9_K_CARDIAC	0.644534846272503	0.230751456814074	0.205256905625286	0.521285623945887	0.36650967905037	-0.0104264889131375	0.14318182600597	0.135351119141643	0.158580677530293	0.164518460242979	0.190767090571461	0.378824382741591	6.74714482392961e-06	0.0882250204692327	0.195548895073187	0.00153199290978883	0.0547012500888864	0.978042373479742	4602	31106	3675	3134	2384	1626	1028	428	179	139	98	71	35	7	29169	29710	30460	31218	31816	32416	2685	2725	2766	2793	2829	2857
M13_OTHERJOINT	50_60	UKBB	I9_MI	-0.126499758348538	0.733033756062118	-0.175246955036896	-0.797777147097472	-0.396670837938759	-9.89555679673481	0.577975849649537	0.302563979445964	0.577911204296871	1.00033457364672	1.00035181274578	217.511930821708	0.826753763848586	0.0154039609433255	0.761705436130858	0.425154711008691	0.691713097676273	0.963713304350509	525	40441	454	363	253	160	82	28	18	16	5	2	1	0	36596	36687	36797	36890	36968	37022	3898	3900	3911	3914	3915	3916
M13_OTHERJOINT	50_60	UKBB	I9_MI_STRICT	-0.126499758348538	0.733033756062118	-0.175246955036896	-0.797777147097472	-0.396670837938759	-9.89555679673481	0.577975849649537	0.302563979445964	0.577911204296871	1.00033457364672	1.00035181274578	217.511930821708	0.826753763848586	0.0154039609433255	0.761705436130858	0.425154711008691	0.691713097676273	0.963713304350509	525	40441	454	363	253	160	82	28	18	16	5	2	1	0	36596	36687	36797	36890	36968	37022	3898	3900	3911	3914	3915	3916
M13_OTHERJOINT	50_60	UKBB	I9_NCMI	-11.9367088534662	0.741528232113537	-11.9396639659355	-11.9346952969875	0.106069235158995	-11.9178054324886	368.175398732785	0.500567332583369	324.73741504907	359.529229977743	1.00029762861611	789.338112327212	0.974136111564222	0.138506513298488	0.970670679805424	0.973518813623211	0.915552460103447	0.987953613881361	171	43381	142	118	90	72	44	16	4	5	1	1	1	0	38961	38985	39013	39031	39059	39087	4445	4444	4448	4448	4448	4449
M13_OTHERJOINT	50_60	UKBB	I9_NONISCHCARDMYOP	1.10552215204043	-0.331834021109279	-11.4674062710416	-11.4769200522882	1.81888907153921	-11.4273557326879	0.577929610906275	1.00027205364595	355.520879903068	453.509390932754	0.707498044873363	1633.1214102055	0.0557607227992649	0.740082747592716	0.974268515214517	0.979810164580296	0.0101441919588016	0.994417049307717	153	39681	141	97	55	29	16	4	4	1	0	2	2	0	35904	35948	35990	36016	36029	36041	3785	3788	3789	3787	3787	3789
M13_OTHERJOINT	50_60	UKBB	I9_NONRHEVALV	0.722267220790651	0.275716971877215	-0.00834112846693676	-10.9610440891186	1.0440632533175	1.1850420148239	0.500676527099584	0.500603539304958	0.707503042822084	218.416146007851	0.577798735600957	1.00023734458876	0.149138102159526	0.581791953775193	0.990593533806277	0.959975585717706	0.0707674232262534	0.236112028375665	301	39663	254	208	134	80	49	17	11	9	5	4	4	1	35929	35975	36049	36103	36134	36166	3770	3772	3776	3777	3777	3780
M13_OTHERJOINT	50_60	UKBB	I9_NSTEMI	-0.119754549565629	-0.498917488110593	0.00171216329459279	-9.9357889254124	1.43936578510721	-9.88772243278964	1.00035149153224	1.00030136731964	1.00028592313425	233.814447430374	1.00034190081584	537.463850669861	0.904710920468195	0.617943414011418	0.998634282498972	0.966104629500302	0.150186272584733	0.985322145733458	150	43552	140	115	70	30	12	3	4	3	2	1	1	0	39094	39119	39164	39204	39222	39231	4464	4465	4466	4467	4467	4468
M13_OTHERJOINT	50_60	UKBB	I9_OTH	1.26016184641409	0.764142931089197	0.475305741503587	1.18726645179224	-0.693609693619612	-11.0494709999952	0.278418224084309	0.289579212758517	0.408862043325133	0.354272791604758	1.00021960446394	316.79867880994	6.0068766547351e-06	0.00831989437958855	0.24502883421111	0.000804396376687952	0.488022546454343	0.972176603850957	557	43225	447	337	238	150	97	33	35	24	13	9	1	0	38933	39043	39142	39230	39283	39347	4367	4378	4389	4393	4401	4402
M13_OTHERJOINT	50_60	UKBB	I9_OTHARR	0.918477100195011	0.96808680864673	-0.289157181582039	0.211999927333317	0.960283357864733	-10.0251252002671	0.577998833353616	0.447983032669829	1.00034094870974	1.00032395687997	0.707513539664651	346.396290206314	0.112045959170539	0.030696119670559	0.772536513267941	0.832160654151725	0.174697026990351	0.976911484483356	196	39368	157	125	87	56	33	15	11	8	4	3	2	0	35681	35713	35751	35782	35805	35823	3715	3718	3722	3723	3724	3726
M13_OTHERJOINT	50_60	UKBB	I9_OTHHEART	0.743720203851184	0.323930174647795	-0.208159943254139	0.00526543406112841	0.740258581720602	0.330481298757473	0.205557730017452	0.20129980886288	0.31705674038585	0.354292547528446	0.268136386684288	0.577775025868038	0.00029681957641005	0.107574221144374	0.511477731745412	0.988142415296232	0.00576681091275878	0.567329028826515	1737	41960	1431	1135	793	516	307	130	70	49	30	25	17	3	38058	38354	38696	38973	39182	39359	4138	4159	4178	4183	4191	4205
M13_OTHERJOINT	50_60	UKBB	I9_OTHILLHEART	0.66648132218209	-0.231247477094324	1.03278676358708	-11.9286429592008	0.181883652987068	-11.8930776876168	0.447932206567388	0.577867036799098	0.408988630754839	374.963750863606	1.00034537431622	837.504464406798	0.13677550588197	0.689028218562617	0.0115625483287781	0.974621347077242	0.855723316034644	0.988669930073365	391	39810	342	264	157	82	46	18	14	9	7	1	1	0	36051	36129	36236	36311	36347	36375	3794	3799	3801	3807	3807	3808
M13_OTHERJOINT	50_60	UKBB	I9_OTHPER	-0.644419331732409	0.961786868625873	0.606587854577049	-0.116218062997595	-12.0250540471013	-12.0374004797337	1.00037049888654	0.334286961463379	0.448002123308847	0.707571281127539	273.35185178562	476.78043890684	0.519458288261586	0.0040131090190237	0.175741377208569	0.869534919673738	0.964911482425455	0.979857739628734	322	42202	226	200	162	136	108	39	15	15	7	2	0	0	38081	38107	38145	38171	38199	38268	4202	4202	4210	4215	4217	4217
M13_OTHERJOINT	50_60	UKBB	I9_PAD	1.75686071235001	1.13778459112981	1.33862594006457	1.78745964482205	-10.1664756439843	3.38647300484757	0.447951763271957	0.500555236856412	0.5778490928227	0.577808503296265	307.497527740107	1.0006005371658	8.78219592972462e-05	0.0230234667573687	0.0205273495589033	0.00197800123525092	0.973625165535389	0.000713234696934068	131	42108	106	77	45	30	15	2	13	9	7	4	1	1	37935	37964	37996	38011	38026	38039	4185	4189	4191	4194	4197	4197
M13_OTHERJOINT	50_60	UKBB	I9_PAROXTAC	0.874769669647691	0.71562032344858	-0.432899583317772	0.456893403124476	-0.184248101691187	-11.0194850907589	0.578528540289645	0.501212966891047	1.00060792620456	0.707959193399258	1.00053769034062	352.39693491907	0.130518685207828	0.153356068039632	0.665278815853893	0.518689472775391	0.853896499407747	0.975054140699252	257	24447	194	154	122	102	64	37	11	8	4	3	1	0	22695	22735	22767	22787	22825	22852	1804	1807	1811	1812	1814	1815
M13_OTHERJOINT	50_60	UKBB	I9_PHLETHROM	0.437880057028513	0.633917440307183	0.189482306087986	0.00976956473123432	0.863360686487799	-11.0002754935558	0.577961412879461	0.408998471106091	0.577867553199408	0.707523212103967	0.500532326979341	275.737536367288	0.44867339418146	0.121159233761629	0.74298788165774	0.988983065100164	0.0845482051962788	0.968177628191057	342	40482	259	200	156	122	82	38	14	12	8	6	4	0	36570	36629	36673	36707	36747	36791	3981	3983	3987	3989	3991	3995
M13_OTHERJOINT	50_60	UKBB	I9_PHLETHROMBDVTLOW	-10.9715120931948	-0.467935891514692	1.26903053157196	0.227983181813625	1.08663217177019	-10.995589835162	240.528006096786	1.00030197288283	0.500608988604827	1.00031384376984	0.707503784618747	418.807465219076	0.963617686313557	0.639931461029644	0.011245582535699	0.819714923207318	0.12457084484767	0.979054328531729	181	40324	148	103	72	53	33	15	5	6	7	3	2	0	36391	36436	36467	36486	36506	36524	3961	3960	3959	3963	3964	3966
M13_OTHERJOINT	50_60	UKBB	I9_PULMEMB	1.22072457943996	0.448683271521418	0.927486849232729	0.26482060466823	1.45006719474944	-10.0141966540021	0.44786287566156	0.577808623661715	0.577910119824905	1.00036127635367	0.577867037689166	309.124363750961	0.00641719131355122	0.43743862630748	0.108516233308242	0.791221343501816	0.0120955621941686	0.97415675858937	261	43084	217	124	75	49	30	16	13	9	6	4	3	0	38746	38839	38888	38914	38933	38947	4369	4373	4376	4378	4379	4382
M13_OTHERJOINT	50_60	UKBB	I9_PULMHEART	1.0837054019721	0.624808820732096	0.806843046305817	0.16631228521455	1.33944896944892	1.43405799556279	0.447848644897794	0.500518217023767	0.577873746541804	1.00036124576643	0.577860143849825	1.00024996906842	0.015528926166834	0.211912488533988	0.162646086638256	0.867958459844506	0.0204522221119242	0.151658002123264	291	43180	244	139	83	53	32	16	14	10	7	5	4	1	38820	38925	38981	39011	39032	39048	4393	4397	4400	4402	4403	4406
M13_OTHERJOINT	50_60	UKBB	I9_RBBB	0.911486508903672	-11.9629164416046	-11.968887090262	-11.9426453055728	0.881979071746376	1.8572449285907	0.707648353499899	373.066692245331	459.230536219486	543.946338603704	1.00035883952864	1.00052350417425	0.197728535499534	0.974419075748673	0.979207155405059	0.98248340667956	0.377959239549563	0.0634146324771656	131	39283	112	79	55	36	23	10	2	0	1	2	2	1	35603	35636	35660	35679	35692	35705	3697	3699	3698	3697	3697	3698
M13_OTHERJOINT	50_60	UKBB	I9_RHEUFEV	-0.0283689337915893	1.20836237620639	0.163428615830202	0.6987544897536	-9.96809753674847	-9.89892582102632	1.00028302764278	0.447783704269557	1.00026264196373	1.00025673139421	261.691809925694	539.478827836617	0.977374303447315	0.00696443028965619	0.870214758279206	0.484817582093778	0.969615142891921	0.985360395086062	145	43427	123	94	56	33	14	8	8	7	2	1	0	0	39009	39038	39076	39099	39118	39124	4432	4433	4438	4439	4440	4440
M13_OTHERJOINT	50_60	UKBB	I9_RHEUVALV	-0.0284286207200102	1.20829987353114	0.163381399180928	0.698713908535993	-9.96815872518688	-9.8991036939492	1.00028302802091	0.447783709174529	1.00026264006261	1.00025673264121	261.690847465698	539.473645018392	0.977326712835812	0.00696735209935757	0.870251922349576	0.484842945040229	0.969614844769255	0.985359991425816	145	43427	123	94	56	33	14	8	8	7	2	1	0	0	39010	39039	39077	39100	39119	39125	4431	4432	4437	4438	4439	4439
M13_OTHERJOINT	50_60	UKBB	I9_STEMI	0.124334077879937	0.829798723121734	0.749087041871475	0.652249506475246	-9.9159483540008	-9.88977142488223	1.00032431203536	0.577863127165232	0.707533215565675	1.00034624043992	242.818037116445	510.664876887623	0.901082681522586	0.151008608645987	0.289722503210938	0.514385851622592	0.967425881047862	0.984548765628909	129	43471	111	82	61	34	20	5	6	6	3	1	0	0	39013	39042	39063	39090	39104	39119	4470	4470	4473	4475	4476	4476
M13_OTHERJOINT	50_60	UKBB	I9_STR	1.12201028389117	0.630581816438278	0.375253701945835	-0.270122380300498	-11.0033562856691	0.983311135588761	0.409013395702558	0.408888369038033	0.577800614081219	1.00025684811477	239.627367182748	1.00021943662365	0.00608414693944854	0.123028461666561	0.516046332214014	0.787119466042861	0.963375118969282	0.325560483904131	299	42786	252	198	134	86	46	17	14	10	5	2	1	1	38487	38541	38605	38653	38693	38722	4332	4336	4341	4344	4345	4345
M13_OTHERJOINT	50_60	UKBB	I9_STR_EXH	1.05373879372916	0.722449603775487	0.486712578688687	-0.168956959093667	-11.007915209941	1.35093530870145	0.447938598414404	0.408890519391504	0.577816078293691	1.00025889456078	262.140991820042	1.00021454099183	0.0186518048577805	0.0772527832186102	0.399602525714078	0.865864893970934	0.966504799802715	0.176809005426681	261	42806	220	181	120	78	39	13	13	10	5	2	1	1	38496	38535	38596	38638	38677	38703	4338	4341	4346	4349	4350	4350
M13_OTHERJOINT	50_60	UKBB	I9_STR_SAH	0.959142458347938	0.494450256539503	0.521517754505241	-0.443239137637853	-0.296995369395148	0.692036134268279	0.408990407711555	0.408877017672373	0.500522669480904	1.00024861257793	1.00022246251027	1.00022614963825	0.0190196003192923	0.226552045122709	0.297436566287904	0.657672451791724	0.766520475752956	0.489012901308634	356	42730	299	229	152	100	59	24	14	10	6	2	2	1	38446	38516	38593	38645	38686	38721	4327	4331	4335	4339	4339	4340
M13_OTHERJOINT	50_60	UKBB	I9_TIA	0.718195105633872	-0.380161862933462	0.0381102280163453	-10.9868732982864	0.617658764056324	1.73114304750051	0.707533689775488	1.00025662964353	1.00026344703369	287.038783025159	1.00026107023114	1.00034025704115	0.310073213283565	0.703897665184861	0.969607799317859	0.969467134784406	0.536906594248533	0.0835313038614644	140	42521	117	92	59	43	29	8	5	3	2	1	1	1	38222	38247	38280	38296	38310	38331	4317	4319	4320	4321	4321	4321
M13_OTHERJOINT	50_60	UKBB	I9_UAP	-12.9428306320106	0.381468354548649	-12.9474109735346	-12.9467427153729	0.0212213599715374	-12.9252297151113	596.043592650285	0.577863826000765	530.767811729443	636.32361341041	1.00025886752816	1102.02395097985	0.982675640910805	0.509166958157789	0.980538543139934	0.983767232207796	0.983073456399904	0.990642122805137	174	41993	148	131	94	67	43	17	4	4	1	1	1	0	37789	37806	37843	37870	37894	37920	4226	4226	4229	4229	4229	4230
M13_OTHERJOINT	50_60	UKBB	I9_VARICVE	0.372346683789336	0.124194148275457	0.563638404179633	-0.743110447836606	-0.0294856446100739	-0.634682084178556	0.447985359002381	0.378742188632932	0.334280724967196	0.707510884531897	0.500502713106522	1.00022263692461	0.405884291208947	0.742978120979569	0.0917721192572541	0.293572561846782	0.953022154242249	0.525727941140254	574	40490	405	368	311	257	189	87	18	15	11	5	5	1	36655	36692	36749	36803	36871	36973	3986	3989	3993	3999	3999	4003
M13_OTHERJOINT	50_60	UKBB	I9_VHD	0.722267220790651	0.275716971877215	-0.00834112846693676	-10.9610440891186	1.0440632533175	1.1850420148239	0.500676527099584	0.500603539304958	0.707503042822084	218.416146007851	0.577798735600957	1.00023734458876	0.149138102159526	0.581791953775193	0.990593533806277	0.959975585717706	0.0707674232262534	0.236112028375665	301	39663	254	208	134	80	49	17	11	9	5	4	4	1	35929	35975	36049	36103	36134	36166	3770	3772	3776	3777	3777	3780
M13_OTHERJOINT	50_60	UKBB	I9_VTE	0.67116019576463	0.556744321190471	0.163363282396644	0.156089836075778	0.979081222163098	-11.0010787465139	0.408987640486763	0.35433310054529	0.50057891916108	0.577859905493397	0.408883525318284	243.836685496662	0.100791589818078	0.116125614439387	0.744160541672779	0.787070174757656	0.0166419756312463	0.964014381313535	538	42409	421	288	211	157	105	50	22	18	11	9	6	0	38232	38365	38442	38496	38548	38603	4272	4276	4283	4285	4288	4294
M13_OTHERJOINT	50_60	UKBB	IBD_BACT_INTEST_INFECTIONS	0.957729678334801	1.149810136898	-11.5119657758894	-11.520639486833	0.784525170787123	1.76283052248058	0.577942990407796	0.408901251666883	267.357972451572	300.469186962851	0.707446282809128	0.707426237574658	0.0974921420708897	0.0049242059026564	0.965655101997906	0.969414871768574	0.267450157342856	0.0127064292906028	171	43328	132	111	81	66	41	14	9	8	2	3	4	2	38929	38950	38980	38995	39020	39047	4429	4430	4436	4435	4434	4436
M13_OTHERJOINT	50_60	UKBB	IBD_INFECTIONS	5.03919109377638	5.3863634141428	-11.9008781361715	4.07818415209226	4.81077653718426	5.81592009621591	0.638442319540491	0.450762657675807	2606.20314486088	1.02729666902804	0.745206259280007	0.741916407880066	2.95134073870308e-15	6.53605527830227e-33	0.99635657951529	7.19265694100194e-05	1.07768997308159e-10	4.53966412715701e-15	193	20955	148	124	89	72	45	17	11	10	3	4	4	2	20951	20975	21010	21027	21054	21082	38	39	46	45	45	47
M13_OTHERJOINT	50_60	UKBB	ILD_COMORB	0.585714245994276	0.317782475030641	0.234590983185319	0.227759840869182	-0.0838529102629937	-0.21993243360893	0.11933987230189	0.103915585654099	0.121964809837777	0.141390834369332	0.171097529073164	0.289876685641965	9.20328381413591e-07	0.00222757946182094	0.0544258547058921	0.10721177974046	0.624071362723316	0.448025860700725	7775	31142	5885	5169	4086	3051	2131	941	273	222	146	91	47	12	30230	30946	32029	33064	33984	35174	2529	2580	2656	2711	2755	2790
M13_OTHERJOINT	50_60	UKBB	ILD_CVDMETABOCOMORB	0.631736251462276	0.442877192232782	0.0940317906572153	0.415613575855997	0.393718752217417	0.101235771377322	0.167518757231577	0.144624285574906	0.202274728370125	0.210660531245033	0.231166827341214	0.448107361211624	0.000162505157011751	0.00219672414884094	0.642023359774754	0.0485061918827959	0.088534359775981	0.821264759398432	3746	29324	3073	2500	1822	1225	764	306	141	108	65	45	24	5	27661	28234	28912	29509	29970	30428	2195	2228	2271	2291	2312	2331
M13_OTHERJOINT	50_60	UKBB	ILD_DIFF_DG	0.43137707286185	0.287771365051326	0.082751766575507	-0.0417335757519372	-0.133998270301943	-0.182053131685838	0.163405960503936	0.131567761574533	0.159075722718206	0.185026591601823	0.191142932350888	0.302801677320606	0.00829279811943984	0.0287244014276361	0.602921663553803	0.821547951941902	0.483279916947754	0.547687511065022	4836	26678	3442	3028	2521	2094	1618	809	162	137	94	61	36	11	25556	25970	26477	26904	27380	28189	2354	2379	2422	2455	2480	2505
M13_OTHERJOINT	50_60	UKBB	ILD_FOR_EXCL	1.21123532661174	0.827972913846842	-11.9897554409034	-11.9828369816522	-11.9617212145968	-11.914392759706	0.577933850101497	0.577841930134289	420.947597969724	465.228138630386	507.349516106628	935.126014856176	0.0360996962714981	0.151894721295785	0.977277106543139	0.979451235242224	0.981190110094361	0.989834468623997	144	43438	117	84	61	46	32	10	6	3	0	0	0	0	39002	39035	39058	39073	39087	39109	4457	4460	4463	4463	4463	4463
M13_OTHERJOINT	50_60	UKBB	ILD_SYST_AUTO_DISEASES	1.04364815435489	0.449379682774256	0.297002486106886	0.37936653428577	0.450407379120445	0.651514278681067	0.259442529284342	0.268334508272869	0.317123525394476	0.354329872815703	0.354307687061475	0.500484121793792	5.75454135634177e-05	0.0939931939376469	0.348989354055444	0.284322699258989	0.203646015644695	0.192995661964724	847	41340	597	518	441	335	241	108	48	36	24	16	11	4	37433	37512	37589	37695	37789	37922	4109	4121	4133	4141	4146	4153
M13_OTHERJOINT	50_60	UKBB	J10_ACUTELOWERNAS	0.621887827448923	0.550152018288222	0.135370931978518	-0.176226951225201	-0.111554169774795	-0.799152347351133	0.20171506195482	0.154396321106972	0.2055427926085	0.259287804575879	0.25100408679491	0.577778969184904	0.00204924160022731	0.000366297615760153	0.510151260504564	0.496721229715356	0.656730508173263	0.166620274686496	2304	40137	1591	1433	1239	1067	828	375	98	85	54	33	18	3	36809	36967	37161	37333	37572	38025	3943	3956	3987	4008	4023	4038
M13_OTHERJOINT	50_60	UKBB	J10_ACUTEUPPERINFEC	0.287485608721791	0.0184978277331404	0.102374737060955	0.0809882175373479	0.188577195348928	-0.938563524217694	0.251685819695959	0.205847440809607	0.20579553858029	0.219790261451152	0.205589861114185	0.577839801867638	0.253354276774268	0.928397013633132	0.618865770920377	0.712515687802646	0.359011918454173	0.1043197958418	2204	36545	1398	1374	1274	1163	942	443	74	64	57	43	25	3	33661	33685	33785	33896	34117	34616	3616	3626	3633	3647	3665	3687
M13_OTHERJOINT	50_60	UKBB	J10_ASTHMA	0.556794991629361	0.977604650270126	0.509459202107833	0.16773922119337	0.190391093006732	-0.810414460694171	0.355554540554476	0.21601110652199	0.303493828440018	0.409732447189279	0.409545254409083	1.00050398934131	0.117350868274443	6.01917242355013e-06	0.0932207339908734	0.682255528214643	0.642014429462319	0.417936597325652	923	23128	649	593	486	383	275	142	47	42	22	12	6	1	21436	21492	21599	21702	21810	21943	1919	1924	1944	1954	1960	1965
M13_OTHERJOINT	50_60	UKBB	J10_ASTHMA_EXMORE	0.560328876540305	0.981146998133329	0.513815982874702	0.172100381924806	0.194868737169105	-0.805438332966977	0.355576621257548	0.216043183294415	0.303516520562365	0.409749559270531	0.409560008000801	1.00051046316639	0.115064617421818	5.58714792228374e-06	0.0904789786483286	0.67447552849784	0.634216721366302	0.420803870666886	923	22947	649	593	486	383	275	142	47	42	22	12	6	1	21291	21347	21454	21557	21665	21798	1883	1888	1908	1918	1924	1929
M13_OTHERJOINT	50_60	UKBB	J10_ASTHMA_INCLAVO	0.37547595918196	0.81073456322365	0.346531625818817	-0.00155072952308523	0.0367836581895366	-0.954132735110056	0.354663524312266	0.214714302970925	0.30257779074979	0.409049682038877	0.40893694481021	1.00026757723979	0.28974453831718	0.000159446362639004	0.252099574560479	0.996975183614573	0.928327375407841	0.34014565430053	923	38545	649	593	486	383	275	142	47	42	22	12	6	1	34996	35052	35159	35262	35370	35503	3776	3781	3801	3811	3817	3822
M13_OTHERJOINT	50_60	UKBB	J10_ASTHMA_MAIN	0.556794991629361	0.977604650270126	0.509459202107833	0.16773922119337	0.190391093006732	-0.810414460694171	0.355554540554476	0.21601110652199	0.303493828440018	0.409732447189279	0.409545254409083	1.00050398934131	0.117350868274443	6.01917242355013e-06	0.0932207339908734	0.682255528214643	0.642014429462319	0.417936597325652	923	23128	649	593	486	383	275	142	47	42	22	12	6	1	21436	21492	21599	21702	21810	21943	1919	1924	1944	1954	1960	1965
M13_OTHERJOINT	50_60	UKBB	J10_ASTHMA_MAIN_EXMORE	0.560328876540305	0.981146998133329	0.513815982874702	0.172100381924806	0.194868737169105	-0.805438332966977	0.355576621257548	0.216043183294415	0.303516520562365	0.409749559270531	0.409560008000801	1.00051046316639	0.115064617421818	5.58714792228374e-06	0.0904789786483286	0.67447552849784	0.634216721366302	0.420803870666886	923	22947	649	593	486	383	275	142	47	42	22	12	6	1	21291	21347	21454	21557	21665	21798	1883	1888	1908	1918	1924	1929
M13_OTHERJOINT	50_60	UKBB	J10_ASTHMA_OTHER_THAN_NONALLERGIC	0.617533180886176	0.316170155745226	0.269003137422621	0.347930695525079	0.364713382705845	-0.089492516705271	0.194175514176791	0.170709522780383	0.197542017244802	0.219490706255649	0.224720973999792	0.447733588853732	0.00147131041759745	0.0640122646714415	0.173276323744987	0.112927080620303	0.104597736422154	0.841575258794928	2363	41838	1722	1539	1240	935	665	313	106	87	61	42	24	5	38295	38478	38777	39082	39352	39704	4078	4097	4123	4142	4160	4179
M13_OTHERJOINT	50_60	UKBB	J10_BRONCH	1.37622168794179	0.684464090360439	0.49421117949046	-0.0649927534603322	-11.5126110335671	1.89288681984143	0.578160699425472	0.577999270994234	0.707682462463482	1.00043743690198	309.615170756034	0.57790606363813	0.0172964555839327	0.23633571410945	0.484957337308893	0.948202396263441	0.970338603619213	0.0010550386612542	144	36218	91	90	77	68	49	29	9	7	5	3	2	3	32873	32874	32887	32896	32915	32935	3389	3391	3393	3395	3396	3395
M13_OTHERJOINT	50_60	UKBB	J10_BRONCHIECTASIS	-12.000507587859	1.16158511178262	-12.0017659755304	0.739503574006743	-11.9960839376766	-12.0148681422194	498.533763699021	0.577904557945781	534.331778333953	1.0003872681314	645.044129107022	1237.09108041389	0.980795493086594	0.0444317473871126	0.982080012781923	0.459775058216764	0.985162350871259	0.99225091245542	101	36378	84	60	40	32	21	6	4	4	1	1	0	0	32974	32998	33018	33026	33037	33052	3417	3417	3420	3420	3421	3421
M13_OTHERJOINT	50_60	UKBB	J10_BRONCHITIS	1.62081147688989	0.714031874410914	-11.4996958860289	0.538452960016539	0.807068342621223	1.32122876919894	0.500926294188001	0.577972708374398	276.748054430808	0.707569153550128	0.577819884306022	0.707549190699801	0.00121375169324804	0.216678847078449	0.966855087565963	0.446663116270188	0.162489585705348	0.0618553332614802	142	38881	90	86	74	71	55	28	11	7	5	5	4	2	35178	35182	35194	35197	35213	35240	3744	3748	3750	3750	3751	3753
M13_OTHERJOINT	50_60	UKBB	J10_CHRONRHINITIS	1.5249666225562	0.740802427119406	-0.0031172463446332	-0.500076960422431	-0.612336147590388	-10.5020234299708	0.409425564781825	0.448040092303779	0.707615690707955	1.00031513148887	1.00031959661521	245.879039608563	0.000195586971334059	0.0982436096753258	0.996485105236311	0.617131817392811	0.540444797576658	0.965930990840818	229	36781	151	139	123	104	88	35	14	8	4	2	1	0	33238	33250	33266	33285	33301	33354	3607	3613	3617	3619	3620	3621
M13_OTHERJOINT	50_60	UKBB	J10_CHRONSINUSITIS	0.174909908967686	0.539571910849918	-1.37012403425827	-0.432616954798571	-1.01864487220123	-11.0113780287226	0.578023603500769	0.354481667110633	1.00032928614319	0.707529622747739	1.00027112997457	238.486284972379	0.762194758577374	0.127973167007275	0.17078899441243	0.540903611751024	0.308502741719763	0.963173195258869	410	36860	298	280	243	191	130	61	12	10	3	3	1	0	33334	33352	33389	33441	33502	33571	3626	3628	3635	3635	3637	3638
M13_OTHERJOINT	50_60	UKBB	J10_COLD	1.54175698560395	0.299216793168948	0.408489601087098	-0.18960912989072	0.367505979461865	-10.5072734761762	0.500917853357999	0.707582576836305	0.707684929460455	1.00035824007742	0.707549334036943	246.429597976239	0.00208490099900393	0.672388720993983	0.56379112858672	0.849668644913632	0.603477046977221	0.965990076624931	154	35935	98	88	79	74	64	29	8	4	5	3	2	0	32461	32471	32480	32485	32495	32530	3522	3526	3525	3527	3528	3530
M13_OTHERJOINT	50_60	UKBB	J10_COPD	0.714224659635386	0.630770606099156	0.508968465947377	-0.0866930327817823	0.206391486266435	0.93731113252403	0.378849315569009	0.317127598471741	0.408973949571088	0.707534378394445	0.707501707863908	1.00033354781065	0.0593964538513833	0.0466998759475684	0.213315252477757	0.902480580731372	0.770501701856185	0.348759278736024	513	37020	425	332	230	144	85	31	24	19	11	5	3	1	33555	33648	33750	33836	33895	33949	3529	3534	3542	3548	3550	3552
M13_OTHERJOINT	50_60	UKBB	J10_COPDNAS	0.46123194760303	0.47012613935096	0.72300884050116	-0.0298494262733842	0.300149267470046	1.01318232327643	0.447973408458748	0.354364177343851	0.378758052599192	0.707540007362114	0.707514923092931	1.00034573787128	0.303199360233835	0.184616172846962	0.0562758126981867	0.966349134616787	0.671397865879924	0.311140341943805	469	36938	389	310	215	137	76	29	21	18	12	5	3	1	33481	33560	33655	33733	33794	33841	3516	3519	3525	3532	3534	3536
M13_OTHERJOINT	50_60	UKBB	J10_COPDNAS_INCLAVO	0.416774985687653	0.42499100515642	0.678630106052782	-0.076932691378869	0.251312895171156	0.959053006987905	0.447833868132542	0.354217398035621	0.378613701581767	0.707461680569605	0.707440161255547	1.00028304490309	0.352036494484627	0.230215959313415	0.0730676856506258	0.913405005463306	0.722407839349543	0.337668765996343	469	42878	389	310	215	137	76	29	21	18	12	5	3	1	38624	38703	38798	38876	38937	38984	4313	4316	4322	4329	4331	4333
M13_OTHERJOINT	50_60	UKBB	J10_EMPHYSEMA	1.11244459659113	0.814916953189965	0.532428640281384	0.998037113534947	-9.99307498254154	-10.0180630856186	0.707698290186123	0.70763623851002	1.00036217813971	1.00037937812758	261.656193316445	430.109006098396	0.115969269381829	0.249483703102987	0.594562638096308	0.318444923407429	0.969534899013336	0.981417419609686	105	36390	89	59	39	24	21	5	6	4	2	1	0	0	32978	33008	33028	33043	33046	33062	3422	3424	3426	3427	3428	3428
M13_OTHERJOINT	50_60	UKBB	J10_INFLUPNEU	0.910191398207373	0.664234614036222	0.476512106992553	-0.196465619784068	0.750155433057863	0.132476974581074	0.268394973012329	0.251059538037925	0.334143446006893	0.577811674084473	0.408896884312241	1.00025143388431	0.000695774940841817	0.00815159425282992	0.153847996593873	0.733843950136157	0.0665674412967658	0.894633372254687	927	42353	766	533	364	240	140	57	39	29	17	9	7	1	38238	38471	38640	38764	38864	38947	4237	4247	4259	4267	4269	4275
M13_OTHERJOINT	50_60	UKBB	J10_INTERSTITIUM	1.4410381147899	0.773540323785761	1.51914926434003	-10.0247943877117	-10.0146855139213	-9.92084460239932	0.57786367098546	0.707461515578954	0.707512501835811	310.666696863079	351.693458073343	701.105244390631	0.0126407338104082	0.274217033253883	0.0317797899624376	0.974257811189678	0.977282821078885	0.988710076484418	102	43526	89	59	29	15	10	3	7	4	2	0	0	0	39079	39109	39139	39153	39158	39165	4453	4456	4458	4460	4460	4460
M13_OTHERJOINT	50_60	UKBB	J10_LARYNGITIS	0.768717299767571	0.0702475265493821	0.53319599060617	-0.495501832506529	0.197990763336131	-11.0520782844132	0.707901509872496	0.707745475337941	0.578054508200825	1.00037805400428	0.707578384039652	274.024685530647	0.277518830253399	0.920935526943044	0.356321311768574	0.620378082924238	0.779619748884745	0.967828108606858	169	35916	106	106	99	97	73	37	9	8	6	3	2	0	32457	32457	32464	32466	32490	32526	3513	3514	3516	3519	3520	3522
M13_OTHERJOINT	50_60	UKBB	J10_LOWCHRON	0.342725978709371	0.652638914162214	0.147169619930521	-0.439501262944076	-0.230400911114553	0.241992993748387	0.302697574901252	0.197659070267085	0.289796710033377	0.44795568159445	0.408948143794083	0.500532594470518	0.257533996737802	0.000960523424189039	0.611567349391287	0.326530283566145	0.573163324775257	0.628761346389859	1295	37548	947	831	654	501	361	183	54	47	24	13	8	4	34223	34339	34516	34669	34809	34987	3619	3626	3649	3660	3665	3669
M13_OTHERJOINT	50_60	UKBB	J10_LOWERINF	0.647460487118765	0.601985762245609	0.160926854060466	-0.0665750158625084	-0.0172606305304209	-0.522341595892946	0.197876520816048	0.149416449168168	0.201442349179439	0.243699133233965	0.236764468239756	0.500492015387403	0.00106773330998059	5.60355282700785e-05	0.424364055529705	0.784710794903505	0.941884010766937	0.2966444803309	2339	40158	1606	1453	1254	1084	844	381	107	93	59	37	21	4	36841	36994	37193	37363	37603	38066	3943	3957	3991	4013	4029	4046
M13_OTHERJOINT	50_60	UKBB	J10_NASALPOLYP	0.718658173575438	-0.981600250784667	-0.133244612403584	0.429681827942928	-11.9633506963473	-11.9411705452015	0.5781430092599	1.00035137336172	0.707610053977453	0.577926107202997	295.593426225729	482.205676270805	0.213850998659833	0.326466779160891	0.850639669466483	0.457185548508956	0.967716577198838	0.980243488649605	252	36765	180	165	144	127	88	43	9	6	5	3	0	0	33221	33236	33257	33274	33313	33358	3607	3610	3611	3613	3616	3616
M13_OTHERJOINT	50_60	UKBB	J10_PHARYNGITIS	0.45233585053957	0.78416042311864	0.0730840849966924	-0.155892419615561	-0.0901842047780202	-0.369848514394897	0.409386482298769	0.251497670494311	0.378921474869207	0.448050372116582	0.408999795018256	0.707526136633022	0.269197919488349	0.00182105683480186	0.847057679820372	0.727888976903078	0.825482248413699	0.601158836337221	707	36071	441	420	388	353	295	160	34	31	17	11	8	2	32752	32773	32805	32840	32898	33033	3551	3554	3568	3574	3577	3583
M13_OTHERJOINT	50_60	UKBB	J10_PLEURA	0.622479092637055	0.642354350592998	-0.310922339328824	0.436021161446946	0.288840251468537	-11.9887218383621	0.251156661352821	0.201257167614114	0.378631998286521	0.302314234297374	0.354198812178477	299.994719311554	0.0131954802582958	0.00141433655152228	0.411547785564605	0.149223971182484	0.414800509289685	0.968122537082295	1375	42397	1108	805	567	419	282	113	55	43	24	19	8	0	38345	38648	38886	39034	39171	39340	4264	4276	4295	4300	4311	4319
M13_OTHERJOINT	50_60	UKBB	J10_PLEUREFFUSION	0.644061934905243	0.942488538203927	-0.0311433324706469	0.545415648575359	0.0303190319979903	-8.9807187528765	0.447872315456115	0.334099515122173	0.70746627653008	0.707481566545224	1.00024513354858	206.706022292262	0.150420405285172	0.00478769696722063	0.964887710131332	0.440751034346693	0.975818544080354	0.965345358228459	452	41468	396	230	137	74	47	15	18	13	5	3	1	0	37416	37582	37675	37738	37765	37797	4090	4095	4103	4105	4107	4108
M13_OTHERJOINT	50_60	UKBB	J10_PNEUMONAS	1.16532407397628	0.674759269331257	0.513118586541802	-0.447352039439166	0.720560053309911	0.329513768565974	0.268432836791314	0.278317776389211	0.35432172013601	0.707484700842856	0.447801010148043	1.00024129068883	1.41698388671222e-05	0.0153328481186066	0.147569117047331	0.527182125044762	0.107592793947351	0.741827461445007	745	42133	608	410	309	206	122	46	35	24	14	7	6	1	38032	38230	38331	38434	38518	38594	4203	4214	4224	4231	4232	4237
M13_OTHERJOINT	50_60	UKBB	J10_PNEUMONIA	0.963269788783988	0.663314716297027	0.419072856336405	-0.155024219624601	0.788401555500494	0.231758335878515	0.26838383370265	0.259219666713902	0.354323664016259	0.577807315716331	0.408891503784835	1.00024833610649	0.000331758145554857	0.0105006841728142	0.236912110026015	0.788470381917315	0.0538372612399736	0.816770412929381	882	42373	730	503	338	230	135	53	37	27	16	9	7	1	38247	38474	38639	38747	38842	38924	4241	4251	4262	4269	4271	4277
M13_OTHERJOINT	50_60	UKBB	J10_PNEUMOPROBBAC	1.10206143887962	0.614189650798257	0.447192236805747	-0.14169522241445	0.79851527454087	0.231754179012638	0.268401472349985	0.278304480829448	0.354332826593948	0.577811249097783	0.408899289180939	1.00024828289867	4.02537074900856e-05	0.0273211739743797	0.206924201949472	0.806280265226415	0.0508384450558802	0.816773631410244	792	42390	642	435	328	225	134	53	35	25	16	9	7	1	38259	38466	38573	38676	38767	38848	4246	4256	4265	4272	4274	4280
M13_OTHERJOINT	50_60	UKBB	J10_RESPDISOTH	0.543711660036012	0.510582176627987	-0.256535606600986	0.620518452919327	0.202252984941697	-11.0002037494645	0.302486261546424	0.243585920251483	0.408868103513267	0.302316255222972	0.408815178968137	197.813091300877	0.0722601559111413	0.0360726914274005	0.530378221391228	0.0401164904715923	0.620790978548305	0.955653231992302	1021	42831	803	612	456	344	234	93	40	33	21	17	6	0	38682	38873	39029	39141	39251	39392	4327	4334	4346	4350	4361	4367
M13_OTHERJOINT	50_60	UKBB	J10_RESPIRATORY	0.415657354186369	0.279120117870707	0.087470832716612	-0.0348981111412664	-0.126158604982671	-0.177913313134058	0.165452813164288	0.132589228455831	0.159066740272225	0.185023115544904	0.191142605800724	0.302798516911518	0.0119967102424553	0.0352783163082416	0.58238782520499	0.850394676347495	0.509238771344637	0.556825412388701	4799	26800	3412	3003	2512	2084	1607	806	160	136	94	61	36	11	25660	26069	26560	26988	27465	28266	2367	2391	2433	2466	2491	2516
M13_OTHERJOINT	50_60	UKBB	J10_RESPOTHER	0.543711660036012	0.510582176627987	-0.256535606600986	0.620518452919327	0.202252984941697	-11.0002037494645	0.302486261546424	0.243585920251483	0.408868103513267	0.302316255222972	0.408815178968137	197.813091300877	0.0722601559111413	0.0360726914274005	0.530378221391228	0.0401164904715923	0.620790978548305	0.955653231992302	1021	42831	803	612	456	344	234	93	40	33	21	17	6	0	38682	38873	39029	39141	39251	39392	4327	4334	4346	4350	4361	4367
M13_OTHERJOINT	50_60	UKBB	J10_SEPTDEV	0.502748460649664	-0.170516111189931	0.25997817836077	0.669345428611378	-0.0275991699849565	0.0129059969589166	0.707796130534253	0.707725746743099	0.57810536384215	0.500760064312861	0.707604317523833	1.00029476442437	0.477517358514996	0.809605266735581	0.652921536805522	0.181333982687485	0.968887457316456	0.989705824332536	252	36743	148	144	143	129	105	56	10	8	8	7	3	1	33219	33223	33224	33238	33262	33311	3618	3620	3620	3621	3625	3627
M13_OTHERJOINT	50_60	UKBB	J10_SINUSITIS	0.400477065346124	0.634870230728873	0.162191114215097	0.431859821603011	-0.424767009350581	-0.214405094250133	0.409420342631322	0.268704304634576	0.354708944959375	0.317445551303932	0.447888146022084	0.577861275050844	0.327997052882595	0.0181418810368181	0.6474904536269	0.173696510347297	0.342937344647559	0.710613607824701	746	36048	454	416	394	381	344	191	35	34	21	15	7	3	32758	32796	32818	32831	32868	33021	3547	3548	3561	3567	3575	3579
M13_OTHERJOINT	50_60	UKBB	J10_TONSILLITIS	-0.316983470594777	0.325883524131887	1.14382262923502	-0.333033289028966	-0.531901041794708	-0.687724582881674	1.00056489560736	0.500934759593087	0.334686962835408	0.707731877982675	0.70763115150383	1.00030806849499	0.751391942539127	0.515336478940562	0.000631783322018425	0.637951973880754	0.452252991994828	0.491759648904612	317	35940	160	166	166	174	162	104	12	12	11	4	2	1	32553	32547	32547	32539	32551	32609	3532	3532	3533	3540	3542	3543
M13_OTHERJOINT	50_60	UKBB	J10_UPPERDIS	0.736409413106432	0.108760384313369	0.222951688122101	0.291228942617658	-0.220046884933006	-0.0710712404261255	0.231247319030755	0.230902868993136	0.237140730804278	0.251269102926354	0.317114948467354	0.447803135164115	0.00144999272367067	0.637624860074472	0.347132341416121	0.246443122599933	0.487743297525836	0.873896646871654	1584	37538	1062	1001	859	724	577	293	67	53	43	29	14	5	34263	34324	34466	34601	34748	35032	3730	3744	3754	3768	3783	3792
M13_OTHERJOINT	50_60	UKBB	J10_UPPERINFEC	0.217751868281229	0.141853188865211	0.270528513376031	0.108062494290742	0.0912345218808057	-0.608595303138219	0.231245399855053	0.173489300907547	0.17100479956148	0.194209501341765	0.190545213910824	0.408925051408622	0.346372664622935	0.413558181278521	0.113651011637575	0.577922208764746	0.632075414963636	0.136676855915859	2784	36753	1765	1697	1560	1444	1179	598	107	96	77	54	32	6	34004	34072	34209	34325	34590	35171	3661	3672	3691	3714	3736	3762
M13_OTHERJOINT	50_60	UKBB	J10_VASOALLERRHIN	0.777627354180424	0.0279980651283741	0.0687253577332737	0.462128971877178	-0.0912572554249746	0.118900249870364	0.354916768170076	0.378939869926988	0.409212574040602	0.354585701745074	0.447890545631457	0.577820706776101	0.0284508310851708	0.941101696543712	0.866626255799564	0.192474837683624	0.838549640711753	0.836967760129821	654	37021	425	404	331	299	249	136	26	22	19	14	7	3	33568	33589	33662	33694	33744	33857	3656	3660	3663	3668	3675	3679
M13_OTHERJOINT	50_60	UKBB	J10_VIRALPNEUMO	-11.4719635196822	0.901829708493132	1.8837314945712	-11.5842576586889	-11.4880504225802	-11.3815350394795	337.503763549928	0.707530279133532	1.00032255152643	1656.20834437162	1422.18251370685	2401.14236325235	0.972884627359937	0.202445044229283	0.0596835532426631	0.994419286074563	0.993554949314561	0.996218001389949	115	41065	111	80	11	3	2	1	3	3	1	0	0	0	37016	37047	37116	37124	37125	37126	4050	4050	4052	4053	4053	4053
M13_OTHERJOINT	50_60	UKBB	J10_VOCALLARYNX	0.56759464723958	0.09789782141264	0.30923968161796	0.517854867340559	-0.0671967463639501	0.0376760339698631	0.448297826830024	0.409283527882615	0.378943877101067	0.378848528799944	0.500636628193106	0.707533557497838	0.205473474768678	0.810955804305391	0.414467719802933	0.171651014248546	0.893226560967652	0.957532861960784	547	36988	347	327	314	266	208	110	23	21	18	13	6	2	33506	33526	33539	33587	33645	33743	3659	3661	3664	3669	3676	3680
M13_OTHERJOINT	50_60	UKBB	K11_ABSCANAL	-11.9716627165235	0.523594540941821	-0.131076796479154	1.14682247912741	-11.9726198710424	-11.9724839537407	497.911013482925	0.707858817873917	1.00057599832931	0.578331425796322	408.685082530109	649.783285710683	0.980817687641297	0.459489444558783	0.895774247432802	0.0473691172863022	0.976628943094342	0.985299530123748	137	31335	89	84	81	71	53	26	4	6	4	3	0	0	28746	28751	28754	28764	28782	28809	2633	2631	2633	2634	2637	2637
M13_OTHERJOINT	50_60	UKBB	K11_ACUTPANC	-12.0066166725342	-0.460697252094513	-0.0961162369258084	1.00574702204787	-12.0077210936861	-12.0122924861851	400.912554743563	1.00028112361699	1.00028465595877	0.707521252319745	453.004745754312	781.208237783852	0.976108350506745	0.645108735425906	0.923449979219414	0.155169169878511	0.978853083657852	0.987731766542264	158	40438	130	97	71	45	38	16	3	3	2	2	0	0	36490	36523	36549	36575	36582	36604	3973	3973	3974	3974	3976	3976
M13_OTHERJOINT	50_60	UKBB	K11_APPENDACUT	0.160578434773852	-0.435993453673595	-0.934752358818078	-11.991815258284	-0.768801784479757	-11.985842488714	0.707605882216984	0.707498563371811	1.00030614039609	278.852324592616	1.00026964797997	462.152456258711	0.820476600334731	0.537731898521793	0.350063421586729	0.965698202642864	0.442134051077649	0.979309324062749	282	42573	199	185	157	131	102	46	4	3	2	1	1	0	38293	38307	38335	38361	38390	38446	4359	4360	4361	4362	4362	4363
M13_OTHERJOINT	50_60	UKBB	K11_APPENDIX	0.00527274996096366	0.0964456907193362	-1.104613281963	-11.995182839375	-0.220936876695366	-11.9860303207759	0.707606055742165	0.500553741581065	1.00031732758289	258.600271477248	0.707481816558967	417.263268821887	0.994054591788662	0.847211158900331	0.269479124863905	0.963003363410672	0.754822953093567	0.977083644291276	333	42623	231	215	186	152	119	53	6	5	2	1	2	0	38354	38370	38399	38433	38466	38532	4365	4366	4369	4370	4369	4371
M13_OTHERJOINT	50_60	UKBB	K11_BILIAOTH	1.19305806662515	-0.155041434053824	0.324436632269181	-11.0150311618138	-11.0085002908982	-10.9998664533651	0.577872434747842	1.00026186937525	1.00027112541883	384.771501097755	450.906095850801	861.518647994084	0.0389637085101952	0.876820651869209	0.745674058733063	0.977161710303506	0.980522241755146	0.989812890090162	135	40533	118	76	46	31	17	6	5	2	1	0	0	0	36555	36597	36627	36642	36656	36667	3990	3993	3994	3995	3995	3995
M13_OTHERJOINT	50_60	UKBB	K11_CARIES	0.842458166405528	-1.54186952861846	0.78239391130507	-0.288068174827322	-11.9943319431945	-0.0920224488424276	0.409038537488639	1.00027574582307	0.354399717218256	0.707551591944146	241.405862004673	1.00026979804031	0.0394362361221176	0.123208645125127	0.0272680163322002	0.683909712990203	0.960373140298133	0.926699924133014	444	40892	313	289	230	173	134	66	14	8	9	3	1	1	36931	36955	37014	37071	37110	37178	4078	4084	4083	4089	4091	4091
M13_OTHERJOINT	50_60	UKBB	K11_CARIES_1	0.809459268081207	-1.57639736408094	0.748811236865864	-0.324859982433317	-11.9919995721852	-0.125907356376067	0.408969822401572	1.00025170669178	0.354325739923989	0.707513715974636	237.105271613774	1.00024699863743	0.0477862846293239	0.11502564784457	0.0345715621138685	0.64612131805106	0.95966283856468	0.89982987091102	444	43300	313	289	230	173	134	66	14	8	9	3	1	1	38979	39003	39062	39119	39158	39226	4438	4444	4443	4449	4451	4451
M13_OTHERJOINT	50_60	UKBB	K11_CARIES_INCLAVO	0.809459268081207	-1.57639736408094	0.748811236865864	-0.324859982433317	-11.9919995721852	-0.125907356376067	0.408969822401572	1.00025170669178	0.354325739923989	0.707513715974636	237.105271613774	1.00024699863743	0.0477862846293239	0.11502564784457	0.0345715621138685	0.64612131805106	0.95966283856468	0.89982987091102	444	43300	313	289	230	173	134	66	14	8	9	3	1	1	38979	39003	39062	39119	39158	39226	4438	4444	4443	4449	4451	4451
M13_OTHERJOINT	50_60	UKBB	K11_CHOLECYST	-0.343608804255755	-0.888399555474248	-0.667544648359246	0.341672449715564	-0.351830663169336	-11.0364083097855	1.00033206665108	1.00028114101295	1.00029050130127	0.707521922032125	1.00024623492882	310.011644686671	0.731226296433351	0.374460145362868	0.504548096169322	0.629156591805849	0.725030220733585	0.971601324375655	225	40476	170	151	123	91	63	30	3	3	2	2	1	0	36551	36570	36598	36630	36658	36691	3977	3977	3978	3978	3979	3980
M13_OTHERJOINT	50_60	UKBB	K11_CHOLELITH	-0.723586051697787	0.0639179680349786	0.0372524815275905	0.223670093701841	0.0961428527750816	-0.0208784979351919	0.50064836925312	0.259264626517457	0.302427633360975	0.317123076767617	0.354303660209116	0.577800729423173	0.148374219094882	0.805267626638999	0.901966014102483	0.480617306396483	0.786116309085968	0.97117517194042	1239	41279	941	833	612	473	324	159	30	33	29	20	11	3	37434	37542	37763	37902	38051	38216	4113	4110	4114	4123	4132	4140
M13_OTHERJOINT	50_60	UKBB	K11_CHRONGASTR	-0.393238521341908	0.955266139616209	1.29410887131076	-12.0255984811356	0.350279561681517	-11.9911509193258	1.00042786020517	0.409191436749228	0.40912500035503	427.820421405431	1.00036599494778	900.516618262801	0.694267528253935	0.019568440194352	0.00156091385033006	0.97757522665754	0.726225071852575	0.989375796895001	247	33307	203	159	117	67	43	13	12	12	7	1	1	0	30581	30625	30667	30717	30741	30771	2758	2758	2763	2769	2769	2770
M13_OTHERJOINT	50_60	UKBB	K11_COELIAC	0.751711954257635	0.621657411506118	-12.0306012427035	0.657525609299027	1.27576265041369	-12.0527065813653	0.707697846806193	0.577943391553792	356.789802530816	0.707563482532964	0.500483377797588	645.144004836033	0.2881479133016	0.282089543545945	0.973101214611144	0.352743253141748	0.0108013411034803	0.985094631515379	155	41417	110	95	82	60	49	21	7	5	3	5	4	0	37345	37360	37373	37395	37406	37434	4110	4112	4114	4112	4113	4117
M13_OTHERJOINT	50_60	UKBB	K11_CONSTIPATION	0.871811926332394	0.465575087708888	0.450005283204843	0.371120912350935	0.491431388012125	0.373598130575369	0.251346034824688	0.236925914291334	0.278363041770366	0.334148337189947	0.33406207905556	0.577770909497825	0.000523231466438268	0.0494065849883549	0.105961866361936	0.266720241135087	0.141270013481568	0.517878017061435	1066	42939	804	677	501	370	248	105	47	38	26	18	11	3	38817	38944	39120	39251	39373	39516	4337	4346	4358	4366	4373	4381
M13_OTHERJOINT	50_60	UKBB	K11_CROHN	-11.0076323615469	0.65387461344577	0.108028012598758	0.310421011770475	-10.9918325005949	-10.9691971421435	312.112216324697	0.70761160699035	1.00028546836968	1.00029511229612	305.533806880391	590.590914989548	0.971865889740697	0.355455790010011	0.913997926925165	0.75631045341349	0.971301630806138	0.985181536578055	106	41280	75	68	59	48	33	13	3	3	2	1	0	0	37239	37246	37255	37266	37281	37301	4069	4069	4070	4071	4072	4072
M13_OTHERJOINT	50_60	UKBB	K11_DIAHER	0.25869236478198	0.357018884147288	0.278022408632809	0.195205741009638	-0.708109578471993	-1.05849226698345	0.243903197496319	0.181208424190536	0.219480339473006	0.278299772587348	0.500495719255747	1.00024839127695	0.288855629486149	0.0488141595551046	0.205251721710864	0.483039342369191	0.157122318687836	0.289950865269635	1909	38375	1550	1327	987	694	417	149	74	64	38	18	5	1	34986	35209	35549	35842	36119	36387	3674	3684	3710	3730	3743	3747
M13_OTHERJOINT	50_60	UKBB	K11_DISLIVOTH	1.28658966379635	0.557183506759669	0.810607864639686	0.277250422536047	-1.11226387020038	-10.9843583761859	0.236995428913285	0.278320091918018	0.289600706722552	0.447795992480467	1.00023908655103	252.50087085554	5.67491330132835e-08	0.0452898779338409	0.00512526487119001	0.535821174923841	0.266139007493847	0.965301163512604	766	42895	599	484	332	246	163	57	43	27	17	6	1	0	38694	38809	38961	39047	39130	39236	4325	4341	4351	4362	4367	4368
M13_OTHERJOINT	50_60	UKBB	K11_DISORD_TEETH	0.516724281963752	-1.08978580635274	0.907836790305728	0.565755052077814	0.388259386394756	1.40353602976555	0.577967939109771	1.00029998760394	0.408991312741733	0.577797809013633	0.707447631965508	0.707477117120615	0.371302502608973	0.275951533522533	0.0264393425716592	0.327502169545043	0.583130946179123	0.0472713740984837	274	40861	215	182	148	109	65	26	10	7	9	4	4	2	36833	36866	36900	36939	36983	37022	4077	4080	4078	4083	4083	4085
M13_OTHERJOINT	50_60	UKBB	K11_DIVERTIC	0.441080523712363	0.326155807367397	0.221447379364209	0.528296257620165	0.519774390632763	-11.9720701813733	0.19143097545203	0.154928588387364	0.201802174615345	0.268410985909544	0.317136540736014	298.109215329379	0.0212157369770466	0.0352738219060195	0.272488934649391	0.0490408503319569	0.101221402785763	0.967965556313715	2541	34309	2239	1935	1442	566	317	100	107	82	48	23	10	0	31470	31774	32267	33143	33392	33609	3034	3059	3093	3118	3131	3141
M13_OTHERJOINT	50_60	UKBB	K11_DULC	-12.4471036744753	1.46163140707797	-0.318248464147185	-12.4665705031981	-12.4655541152346	-12.47253453476	493.744224458263	0.35483473926656	1.00041930848236	510.28770554755	559.823854840387	1074.49319415529	0.979887764716883	3.80207959226562e-05	0.750397648353122	0.980509240869348	0.982235034748635	0.990738499494986	191	33223	152	137	103	78	51	17	8	9	1	0	0	0	30523	30538	30572	30597	30624	30658	2731	2730	2738	2739	2739	2739
M13_OTHERJOINT	50_60	UKBB	K11_EMBIMPACT_TEETH	0.425955917129031	-0.147231907878284	0.51794679009088	-0.0878821830107938	-10.9907914920123	0.315730079719952	1.00043711658362	1.00034452549838	0.70771682022734	1.00036273203792	211.442297780973	1.0002737325288	0.670275590465925	0.882988999054552	0.464256474076045	0.929995645233868	0.958544550970118	0.752272981157057	140	43435	80	68	74	69	59	37	3	3	3	1	1	1	39022	39034	39028	39033	39043	39065	4470	4470	4470	4472	4472	4472
M13_OTHERJOINT	50_60	UKBB	K11_ENERCOLNONINF	0.411135833345646	0.11081693489005	0.0183200147824064	0.167195698503441	0.260370427534582	0.375958698240709	0.302595680792087	0.268305243497598	0.317100538451826	0.334171751004349	0.302305688082222	0.408776482303459	0.174242633994213	0.679587855841957	0.953929029705669	0.616843689290288	0.389082783561248	0.357720643169984	1183	41998	868	744	592	447	358	195	42	34	27	24	17	6	38062	38186	38338	38483	38572	38735	4209	4217	4224	4227	4234	4245
M13_OTHERJOINT	50_60	UKBB	K11_FISSANAL	0.908891181772118	0.921801024096471	0.751871100270895	0.937639855884946	-0.186754324659232	-12.0109013352172	0.50121054257773	0.354984656906135	0.409428408184126	0.40933738986466	0.707665785063336	382.782705416032	0.0697713845441317	0.00941145476908807	0.0662996849645215	0.0219849141529141	0.791855533959134	0.974968199295075	339	31397	206	209	193	167	128	70	21	20	13	8	2	0	28872	28869	28885	28911	28950	29008	2637	2638	2645	2650	2656	2658
M13_OTHERJOINT	50_60	UKBB	K11_FISTULA	0.862923154630555	0.686667948990368	0.519189663324733	0.730575816513255	-0.387628512492726	-11.0078977263547	0.448040919390114	0.354463290705314	0.408990336086097	0.408934128424031	0.707457718870475	210.289398300895	0.0541053927723823	0.0527203272610936	0.20428333102982	0.0740124051472822	0.58374850560779	0.958252664055184	374	43097	236	230	209	176	136	72	22	20	13	8	2	0	38811	38817	38838	38871	38911	38975	4402	4404	4411	4416	4422	4424
M13_OTHERJOINT	50_60	UKBB	K11_FUNCDYSP	0.332350228902186	0.7719342255493	0.0564850860616094	0.497277541053019	-0.19448830762499	0.466501506179632	0.409388670486713	0.244140493339492	0.378977420536247	0.334465201597642	0.500700989712109	0.57793935378036	0.416894477800758	0.00156773368214526	0.881517299251876	0.137071844354855	0.697696336339705	0.419562369424772	796	33512	568	523	444	368	272	109	30	30	17	14	7	3	30914	30959	31038	31114	31210	31373	2796	2796	2809	2812	2819	2823
M13_OTHERJOINT	50_60	UKBB	K11_GALLBILPANC	-0.132393156989873	0.000695976708644088	-0.236052042396558	0.237122772907983	-0.0887089303911032	-0.158468973073032	0.334271067979407	0.243639731685609	0.317081129694422	0.289636413134073	0.354274289595039	0.577784852989811	0.692056886657632	0.997720780960321	0.456602380995191	0.412962637803458	0.802280979963737	0.783877241849238	1550	41652	1198	1017	743	564	390	187	37	35	29	22	11	3	37790	37971	38245	38424	38598	38801	4177	4179	4185	4192	4203	4211
M13_OTHERJOINT	50_60	UKBB	K11_GALLBLAOTH	0.363729732698688	-0.0979362410144442	-12.0134825004499	0.85139706591726	-12.0136101791796	0.933733938946392	0.70758874239726	0.7075209136005	308.356077201301	0.577884855990675	351.06517187167	1.00031945660694	0.607223219122978	0.889907155385067	0.968922461441635	0.140670483645411	0.972701354763624	0.350595030977384	214	40488	162	138	105	83	61	25	6	4	4	4	1	1	36556	36580	36613	36635	36657	36693	3978	3980	3980	3980	3983	3983
M13_OTHERJOINT	50_60	UKBB	K11_GASTRODUOULC	0.112975635258793	1.32812102309411	0.848311287743535	-0.164854500467773	-0.0481160812259267	-11.4685329585676	0.57813216928389	0.237301046877766	0.354603457107165	0.707633210856841	0.707582369813245	393.815786663008	0.845068159436576	2.18373394081964e-08	0.0167439949047604	0.815787783478196	0.945785094189496	0.976767634825774	473	33527	366	330	242	170	122	40	28	29	12	4	2	0	30821	30857	30945	31017	31065	31147	2785	2784	2801	2809	2811	2813
M13_OTHERJOINT	50_60	UKBB	K11_GIBLEEDING	0.500982607430452	0.512190513814676	0.550990029281864	0.437062507526553	0.206097678122499	-0.363111724413228	0.27850016170275	0.209788344813297	0.236813801275908	0.302342212301619	0.37856302276559	1.00023046830317	0.0720409392657314	0.0146278809986324	0.0199822819301688	0.148292577632965	0.586151764045348	0.716583924846173	1198	42286	923	804	636	443	279	106	55	50	33	18	8	1	38242	38361	38529	38722	38886	39059	4264	4269	4286	4301	4311	4318
M13_OTHERJOINT	50_60	UKBB	K11_GIDISEASES	0.236774293315302	0.0785848637378388	0.182406086766171	0.264518437989881	-0.195347427678846	-0.916956217478825	0.120585709359526	0.0987189321331648	0.105742792399273	0.12072799063578	0.153437519525939	0.334510471965511	0.0495840104741883	0.426004988853371	0.08452786470956	0.028449748237066	0.202968403907975	0.00612173992469347	10641	26778	8055	7262	5966	4076	2945	1395	312	273	192	118	53	9	26852	27645	28941	30831	31962	33512	2200	2239	2320	2394	2459	2503
M13_OTHERJOINT	50_60	UKBB	K11_GINGIVITIS_PERIODONTAL	1.13352893108467	-0.144898159668577	-12.0253252438677	1.03708149904387	-12.0161305589584	1.30039513556969	0.707625128942417	1.00029794004827	407.811296319605	0.707573350603725	500.402147853978	1.00035837926783	0.10918265130644	0.884825355165996	0.976475808416155	0.14273340884351	0.980842280988455	0.193625212816715	110	40741	75	69	61	46	30	17	4	2	2	3	1	1	36714	36720	36728	36743	36759	36772	4058	4060	4060	4059	4061	4061
M13_OTHERJOINT	50_60	UKBB	K11_GULC	0.8000512120372	1.23222468683236	0.966680160104946	0.308595653486318	0.344092422344455	-10.9919582291016	0.500950614316541	0.302761785824523	0.409145686939208	0.707646785147914	0.707589165201813	381.112322295686	0.110250987954626	4.70236576051461e-05	0.0181433487680026	0.66277351664455	0.626762683170339	0.976990778113983	315	33372	243	220	160	105	81	25	21	20	10	4	2	0	30658	30681	30741	30796	30820	30876	2765	2766	2776	2782	2784	2786
M13_OTHERJOINT	50_60	UKBB	K11_HERING	-0.952119721049959	-0.11001608992262	0.202110639830013	0.793389648132893	0.157703475323428	-11.912422390001	0.707890354662791	0.354968016048122	0.35495461033238	0.31781045679403	0.448290944619429	270.154357735115	0.178621952720655	0.756612361814718	0.569085701801637	0.0125452552384917	0.724997090526218	0.964828778693614	926	37274	708	626	463	334	236	117	25	26	23	15	5	0	34006	34088	34251	34380	34478	34597	3461	3460	3463	3471	3481	3486
M13_OTHERJOINT	50_60	UKBB	K11_HERNIA	0.143973185887311	0.248636216611256	0.124956285951427	0.173584183695759	-0.183349443437578	-1.16461301350492	0.205755975954771	0.151028465440329	0.184127701105876	0.21451404095991	0.278319405965339	0.707482192509867	0.48409728285496	0.0997046610653638	0.497366463655122	0.418401665215468	0.51004123997242	0.0997354400310687	3231	39352	2527	2199	1687	1227	794	340	113	97	64	37	15	2	36173	36501	37013	37473	37906	38360	3770	3786	3819	3846	3868	3881
M13_OTHERJOINT	50_60	UKBB	K11_IBD	-11.9854818968113	-0.261641160660989	-0.745394427920267	0.706596118939026	-11.9841175937851	0.783795985856162	328.046235121911	0.707556487260712	1.00025741731702	0.577801506389252	354.523275488192	1.00029499266151	0.970855011321564	0.711545446489091	0.456149251414449	0.221365731675134	0.973033867324474	0.433295493473669	237	43099	181	159	130	96	62	25	5	6	4	4	1	1	38725	38747	38776	38810	38844	38881	4425	4424	4426	4426	4429	4429
M13_OTHERJOINT	50_60	UKBB	K11_IBS	0.836372660748204	0.106959604031672	-0.0139504895901736	-0.45021937650874	-0.829279914382795	-13.0219236622909	0.317952505140359	0.334626609244648	0.379147277711667	0.500905335642632	0.578019057787837	386.04146733654	0.00852604772490581	0.749242257249429	0.970648953910592	0.368753179479526	0.151374590787621	0.973090917184054	870	31751	565	535	476	433	358	179	27	20	12	7	3	0	29303	29333	29392	29435	29510	29689	2726	2733	2741	2746	2750	2753
M13_OTHERJOINT	50_60	UKBB	K11_ILEUS	1.03642786855039	0.577776198365846	1.0609860130614	-0.471209947243506	-0.293107287849964	-11.0313611559477	0.409393712992559	0.409223388734254	0.378971846720317	1.00038703696065	1.00035531963042	408.100047510658	0.0113538101746124	0.157983944439241	0.00511590946565832	0.637620995379077	0.76951972250319	0.978434991492014	368	31780	298	231	169	112	76	26	18	12	9	2	1	0	29142	29209	29271	29328	29364	29414	2690	2696	2699	2706	2707	2708
M13_OTHERJOINT	50_60	UKBB	K11_IMPACTED_TEETH	0.437940698626123	-0.11632009823832	0.576072765291749	-0.00922006611513934	-11.9901322315372	-12.0000176867346	1.00044046997382	1.00033761724266	0.707693896101459	1.00035790869461	363.605273776304	507.899538890313	0.661569054032669	0.907429970201577	0.415636909604946	0.99264618774416	0.973693979277501	0.981150331146331	131	43446	79	66	70	64	55	34	3	3	3	1	0	0	39024	39037	39033	39039	39048	39069	4471	4471	4471	4473	4474	4474
M13_OTHERJOINT	50_60	UKBB	K11_INTESTOTH	0.468933069788149	0.221986080369204	0.132254867445879	0.286495852934508	-0.127951461610767	-1.39087778874566	0.125478778820026	0.106284989161625	0.129421193536645	0.156267325063964	0.197523801525595	0.577809902980956	0.000186117597202075	0.0367443792361902	0.306830610625817	0.0667475400170301	0.517128911723777	0.016077360524847	6575	36613	5228	4722	3771	2096	1454	668	244	196	121	70	29	3	34396	34902	35853	37528	38170	38956	3320	3368	3443	3494	3535	3561
M13_OTHERJOINT	50_60	UKBB	K11_LICHEN_PLANUS_WIDE	0.953644301740198	-0.330986843428646	-0.0307107933650493	0.385340698590469	1.15530485089086	-8.99393680312042	0.70760113309353	1.00026390245956	1.00023799171976	1.00025103751052	0.707438973582502	194.064301988665	0.177750229091816	0.740720385885245	0.975506010897483	0.700056655961738	0.102452049905223	0.963035163236269	106	43459	82	75	56	36	28	12	6	4	4	3	2	0	39013	39020	39039	39059	39067	39083	4464	4466	4466	4467	4468	4470
M13_OTHERJOINT	50_60	UKBB	K11_LIP_ORAL_MUCOSA	0.371785609304616	-0.601828616584674	0.414617587073724	0.434320271722206	0.18292519490359	0.476392282139728	0.577964076429934	0.70750841424705	0.500592532750502	0.5778167355989	0.707476475396833	1.0002778700282	0.520050425506974	0.39497434246316	0.407526872136262	0.452257066529785	0.795974664828958	0.633889198679796	313	40915	241	219	169	124	77	38	9	6	8	5	3	1	36894	36916	36966	37011	37058	37097	4084	4087	4085	4088	4090	4092
M13_OTHERJOINT	50_60	UKBB	K11_LIVER	1.23924399001486	0.461894814477576	0.821798770872423	0.144363565543712	-0.516053394892639	-10.9691285994881	0.224975051765464	0.268251813910075	0.268225468939379	0.447792048380585	0.70745026066749	235.420622483946	3.62188338038701e-08	0.085093027549042	0.00218518874784084	0.747157450042114	0.465723155684181	0.962837016884508	902	43042	717	566	386	282	179	63	48	30	19	7	2	0	38834	38985	39165	39269	39372	39488	4345	4363	4374	4386	4391	4393
M13_OTHERJOINT	50_60	UKBB	K11_MALABSORB	0.619700927850605	0.0360399112160686	0.158352264914503	0.36410843359008	1.03067669005562	-10.0332710048934	0.707681126183084	0.70759633357244	0.707622532138177	0.707549423232548	0.500538280455821	205.443466355664	0.381205005104848	0.959379013981743	0.822927949045301	0.606829107341306	0.0394811551221807	0.961049085289753	186	41438	125	111	100	83	66	30	9	7	5	5	4	0	37373	37387	37398	37415	37432	37468	4117	4119	4121	4121	4122	4126
M13_OTHERJOINT	50_60	UKBB	K11_OESITIS	0.825998764637627	0.0450945537976874	0.582873257711755	0.180118996731805	-0.985889196936616	-11.9803769542381	0.334610577184095	0.378919565529428	0.334426413391397	0.500745077138792	1.00034449489282	385.161813253589	0.0135666428554147	0.90526882090736	0.0813503203941191	0.719070009685582	0.324354141177649	0.975185970403489	682	33604	536	465	356	252	155	63	25	19	14	5	1	0	30940	31011	31120	31224	31321	31413	2785	2791	2796	2805	2809	2810
M13_OTHERJOINT	50_60	UKBB	K11_OESITIS_ADVERSE	0.651292770690786	-0.129820757897982	0.408993512284289	0.00615093649732181	-1.15887924271277	-10.9781651118358	0.334204585735379	0.378607458756646	0.334069180836168	0.500502320685271	1.00022969949358	214.102379903633	0.0513211461979291	0.731681122935789	0.220847414213952	0.990194623425862	0.246613922676461	0.959106144921815	682	42730	536	465	356	252	155	63	25	19	14	5	1	0	38531	38602	38711	38815	38912	39004	4320	4326	4331	4340	4344	4345
M13_OTHERJOINT	50_60	UKBB	K11_OESOBST	-12.978344222477	0.306434393999006	-12.9733143543783	1.04670349444965	-12.9645904458657	-12.9613232365079	663.044721084562	0.707663228230475	654.816973568412	0.707666815735243	949.318679088785	1377.76521055261	0.984383316923112	0.66499812240358	0.984193247110075	0.139116041979333	0.989103843370854	0.992494013435768	172	33278	145	114	78	53	31	13	3	4	2	2	0	0	30573	30604	30640	30665	30687	30705	2729	2728	2730	2730	2732	2732
M13_OTHERJOINT	50_60	UKBB	K11_OESSTODUO	0.5386017964312	0.346729662349671	0.438229125870246	0.186369023319403	-0.373006854755905	-1.07734319530046	0.14533784406908	0.122128149519502	0.133600884688803	0.178477369497092	0.25109087001296	0.577818719636541	0.000210674117918653	0.00452460465482881	0.00103756907575504	0.2963852108334	0.137399440201058	0.0622514748241998	4640	36942	3564	3126	2415	1753	1202	491	185	157	98	50	19	3	34494	34932	35643	36305	36856	37567	3339	3367	3426	3474	3505	3521
M13_OTHERJOINT	50_60	UKBB	K11_OESULC	-0.353750452318614	0.183135392854915	0.112418211093897	-0.247012084569661	-0.28524686266609	0.579534920845792	1.0004737392442	0.578026771831989	0.707664597997225	1.00043659184614	1.00039127966786	1.0003817136453	0.723651456743398	0.751373687951303	0.873780719948634	0.804982297575441	0.775540490393846	0.562377463123581	265	33220	209	182	133	95	72	37	5	4	4	2	2	1	30531	30558	30607	30645	30668	30703	2740	2741	2741	2743	2743	2744
M13_OTHERJOINT	50_60	UKBB	K11_OESULC_ADVERSE	-0.549236300504498	-0.00438853575983471	-0.0760906615169397	-0.431991343225683	-0.477029997425664	0.389058703725183	1.00031034177488	0.577785991258943	0.707466338544426	1.0002811855247	1.00024982247206	1.00024293382912	0.582960224140676	0.993939778200152	0.914349681969648	0.665835966992597	0.63342560238459	0.697302621129521	265	43247	209	182	133	95	72	37	5	4	4	2	2	1	38872	38899	38948	38986	39009	39044	4426	4427	4427	4429	4429	4430
M13_OTHERJOINT	50_60	UKBB	K11_ORAL	0.70510171401759	0.0288957122459767	0.348708761305598	0.229595005934306	-0.168175132339222	0.00528431552907454	0.21475294629433	0.224850323346739	0.214494442111484	0.259242193148754	0.317008701248062	0.447776782921103	0.00102593713345839	0.897744691000448	0.104008383236962	0.37581206953961	0.595760900243356	0.990584201611373	1773	41636	1270	1141	941	735	542	263	68	51	41	25	15	5	37861	37990	38190	38396	38589	38868	4210	4227	4237	4253	4263	4273
M13_OTHERJOINT	50_60	UKBB	K11_OTHANRECT	0.605085375740558	0.565062450190018	-0.13259586235799	0.0202447391760242	0.093630734030694	-1.60111595626698	0.225733228395314	0.171322213812096	0.27871368939878	0.317421843613509	0.30261610130452	1.00031074471018	0.00735050089123491	0.00097291578067457	0.634258056167173	0.94914647217716	0.757013972095608	0.109461426133628	1866	32534	1399	1307	1072	675	492	269	74	61	31	21	12	1	30131	30223	30458	30855	31038	31261	2796	2809	2839	2849	2858	2869
M13_OTHERJOINT	50_60	UKBB	K11_OTHDIG	0.498030183838456	0.46687168306808	0.443786136560144	0.363610123253134	0.470056046119085	-0.0325275176483766	0.251257193872815	0.193824777498739	0.224784663495696	0.27825355419348	0.289458893766176	0.707427265554068	0.047462126650436	0.0160081073017308	0.0483507878304866	0.19129483380984	0.104394388302456	0.963326177239687	1488	42551	1136	984	782	557	359	142	67	59	38	24	13	2	38534	38686	38888	39113	39311	39528	4302	4310	4331	4345	4356	4367
M13_OTHERJOINT	50_60	UKBB	K11_OTHDISDIG	0.554006812082533	0.53491592169046	0.531726829743035	0.412756172853864	0.187132670104253	-0.386755028173085	0.268453409944025	0.205421072862153	0.2368117630639	0.302339994531799	0.378561271803018	1.00023018576533	0.0390463425388546	0.00921434792815039	0.0247452560740301	0.172188522738898	0.621075982955057	0.699003472896147	1223	42300	941	819	648	454	284	108	57	51	33	18	8	1	38259	38381	38552	38746	38916	39092	4266	4272	4290	4305	4315	4322
M13_OTHERJOINT	50_60	UKBB	K11_OTHDISOES	0.12376286759717	-0.736266549175484	0.0561809643267156	-0.625785318113478	-11.9955548089309	-12.0218985146433	0.578089279210981	0.707633630316945	0.577977601923699	1.00039090439502	325.64504969007	824.283468283693	0.830477232932249	0.298124885273652	0.922565450181107	0.531616184786333	0.970615540099357	0.988363533254186	450	33717	386	303	216	146	89	24	7	5	4	1	0	0	30964	31047	31134	31204	31261	31326	2810	2812	2813	2816	2817	2817
M13_OTHERJOINT	50_60	UKBB	K11_OTHDISSTOMDUOD	0.948199587671486	1.01829647382601	0.893564903987848	-0.950142659066766	0.336917010993825	-11.0261545899311	0.302796254027567	0.237183416931651	0.317359023857954	1.00037609380061	0.577908244652991	284.33768262784	0.00173929247727118	1.76047223615759e-05	0.00486820235397943	0.342221280139291	0.559897372174705	0.969067082450969	706	33979	570	451	291	190	118	48	39	28	14	4	3	0	31225	31344	31504	31605	31677	31747	2851	2862	2876	2886	2887	2890
M13_OTHERJOINT	50_60	UKBB	K11_OTHENTERCOL	0.58973607175283	0.126844157578629	0.106702060619592	0.114902859001706	0.292118815417916	0.233049916028145	0.289863346985181	0.278371522753307	0.317123070913117	0.354358135523793	0.302294290819308	0.447690834638472	0.0418980492825342	0.648630900063971	0.736517276787959	0.745743998973646	0.333874489675182	0.602673359002171	1080	41908	788	675	544	413	341	187	40	30	24	22	16	5	37967	38080	38211	38342	38414	38568	4193	4203	4209	4211	4217	4228
M13_OTHERJOINT	50_60	UKBB	K11_OTHFUNC	0.915041983305652	0.737145422928212	0.467916420362225	0.660155278769039	0.678395181052797	0.753191283445886	0.237678795753217	0.198135961613335	0.259747435411597	0.268711494319636	0.27858210643474	0.447979091513389	0.000118161213328504	0.000198905934911377	0.0716353750776207	0.014020266133139	0.0148847367338291	0.0927029084569218	1297	32678	963	822	626	471	329	136	59	51	36	29	17	5	30017	30158	30354	30509	30651	30844	2936	2944	2959	2966	2978	2990
M13_OTHERJOINT	50_60	UKBB	K11_OTHGASTR	0.82775987059555	0.256557049742373	0.579284100450734	0.213344380615251	-0.164816900321841	-1.12373815719273	0.194520891109759	0.197862083860642	0.197834983539166	0.289825886664869	0.378748228229109	1.00029005816443	2.08696375383045e-05	0.19475306921101	0.00341021015373346	0.461662398698636	0.663444720618267	0.261262427339463	1946	34976	1534	1335	1003	676	441	174	89	66	45	20	8	1	32298	32497	32829	33156	33391	33658	3001	3024	3045	3070	3082	3089
M13_OTHERJOINT	50_60	UKBB	K11_OTHILEUS	1.51531208571297	0.372713007632195	0.369461896477675	-11.5144099127722	0.159825606092979	-11.5221085473208	0.409412687996497	0.578058256890944	0.707680743476746	329.456651805184	1.00034371730811	645.835833021898	0.000214594970465181	0.519078056224453	0.601618631307375	0.972119852907894	0.873061713325875	0.985766003704193	241	31617	197	150	101	64	49	18	9	3	3	1	1	0	28987	29034	29083	29120	29135	29166	2665	2671	2671	2673	2673	2674
M13_OTHERJOINT	50_60	UKBB	K11_OTHINT	0.490675786266428	0.332668929669053	0.284802989972895	-0.137294568595015	-0.128459326551562	-11.9971290385886	0.231556087180781	0.191051620171851	0.237302924043658	0.409087178340523	0.447906150378371	299.468308465816	0.0340873876195029	0.0816394948629719	0.230074731734864	0.737163469082803	0.774265731990182	0.968044150538432	1771	33107	1500	1317	1004	484	308	109	71	53	29	11	5	0	30459	30642	30955	31475	31651	31850	2848	2866	2890	2908	2914	2919
M13_OTHERJOINT	50_60	UKBB	K11_OTHPERITON	-1.01226728565055	-0.42878814746106	0.768267336349207	-0.0450938254850172	-12.0493326924872	-12.0722323582296	1.00028738977533	0.577799129546043	0.378710839091561	0.707511564451701	309.004434010791	545.453608559505	0.311549311728792	0.458023170798307	0.0424951382009424	0.949180587248311	0.968895136696397	0.982342290282054	411	43108	321	272	198	131	89	33	10	10	9	2	0	0	38784	38833	38907	38974	39016	39072	4404	4404	4405	4412	4414	4414
M13_OTHERJOINT	50_60	UKBB	K11_PERITON	-0.00857904021662874	0.00304383949938753	0.824483979201978	-0.119046553170071	-12.0326097324358	-12.0441933483887	0.57785658592817	0.447788196230427	0.354334150482915	0.707498393648669	286.792387552093	507.672497179045	0.988154790560946	0.994576422827129	0.0199730155863046	0.866375545535311	0.966533917772397	0.981072493443292	454	43180	356	293	215	142	102	37	15	13	10	2	0	0	38854	38917	38995	39068	39108	39173	4409	4411	4414	4422	4424	4424
M13_OTHERJOINT	50_60	UKBB	K11_POSTOPDIS	-11.4935214077215	0.884846490236409	0.208489920644741	-11.537949884891	0.933516156264406	2.42781029290352	348.300438196899	0.577824227686906	1.00026548526017	431.504664243093	1.00031355809279	1.0004264905727	0.973675487555375	0.125684898289138	0.834889654877226	0.978668005321609	0.350704564878691	0.0152336877802922	126	41438	104	78	54	35	19	6	4	4	1	1	1	1	37341	37367	37391	37410	37426	37439	4115	4115	4118	4118	4118	4118
M13_OTHERJOINT	50_60	UKBB	K11_PULPITIS_1	1.17557008288497	-0.0430138555317838	0.360535098334391	0.0601622276822862	-0.424738661049992	-10.9920617348794	0.378879602614218	0.500570296520887	0.447829552093705	0.577816778763077	0.707438404684151	215.861582132506	0.00191729144668738	0.9315223014432	0.420778048482769	0.917074195395767	0.548246617018257	0.959387828906466	361	43024	242	233	199	166	138	70	16	11	8	4	2	0	38710	38719	38753	38786	38814	38882	4417	4422	4425	4429	4431	4433
M13_OTHERJOINT	50_60	UKBB	K11_PULPITIS_2	0.796992675884738	-0.528939718371833	0.467157101780066	-0.0559304066530351	-1.02284589377188	-0.804397061010886	0.317228020731712	0.447811540108786	0.302414686486809	0.44782010764512	0.707442691362798	1.0002445397273	0.0119924872938047	0.237536826980226	0.122405133483612	0.900606828290103	0.148223292339714	0.421281246646597	749	42751	519	492	407	320	255	124	25	17	15	7	3	1	38577	38604	38689	38776	38841	38972	4379	4387	4389	4397	4401	4403
M13_OTHERJOINT	50_60	UKBB	K11_PULPITIS_2_ONLYAVO	0.809459268081207	-1.57639736408094	0.748811236865864	-0.324859982433317	-11.9919995721852	-0.125907356376067	0.408969822401572	1.00025170669178	0.354325739923989	0.707513715974636	237.105271613774	1.00024699863743	0.0477862846293239	0.11502564784457	0.0345715621138685	0.64612131805106	0.95966283856468	0.89982987091102	444	43300	313	289	230	173	134	66	14	8	9	3	1	1	38979	39003	39062	39119	39158	39226	4438	4444	4443	4449	4451	4451
M13_OTHERJOINT	50_60	UKBB	K11_PULPITIS_4	1.17557008288497	-0.0430138555317838	0.360535098334391	0.0601622276822862	-0.424738661049992	-10.9920617348794	0.378879602614218	0.500570296520887	0.447829552093705	0.577816778763077	0.707438404684151	215.861582132506	0.00191729144668738	0.9315223014432	0.420778048482769	0.917074195395767	0.548246617018257	0.959387828906466	361	43024	242	233	199	166	138	70	16	11	8	4	2	0	38710	38719	38753	38786	38814	38882	4417	4422	4425	4429	4431	4433
M13_OTHERJOINT	50_60	UKBB	K11_PULP_PERIAPICAL	1.21272758179156	-0.00403665942614742	0.399969415428546	0.097294451435965	-0.38801794337695	-10.9953481586808	0.378965930597179	0.500622399487111	0.447885743217828	0.57786071896002	0.707468732833328	220.338174708715	0.0013738153943602	0.993566501746133	0.371848268943153	0.866292150265735	0.583376434898692	0.960200365746872	361	40833	242	233	199	166	138	70	16	11	8	4	2	0	36869	36878	36912	36945	36973	37041	4067	4072	4075	4079	4081	4083
M13_OTHERJOINT	50_60	UKBB	K11_PULP_PERIAPICAL_INCLAVO	1.17557008288497	-0.0430138555317838	0.360535098334391	0.0601622276822862	-0.424738661049992	-10.9920617348794	0.378879602614218	0.500570296520887	0.447829552093705	0.577816778763077	0.707438404684151	215.861582132506	0.00191729144668738	0.9315223014432	0.420778048482769	0.917074195395767	0.548246617018257	0.959387828906466	361	43024	242	233	199	166	138	70	16	11	8	4	2	0	38710	38719	38753	38786	38814	38882	4417	4422	4425	4429	4431	4433
M13_OTHERJOINT	50_60	UKBB	K11_REFLUX	0.704170844896384	0.358051588050579	-0.0067841540482592	0.270304434327791	-0.0706282509800776	-0.422950013384186	0.17893832751398	0.162240345966651	0.225037580947801	0.237029123710234	0.302457048340236	0.577875575536123	8.31028051570199e-05	0.0273195956044388	0.975950008203602	0.254125979583325	0.815361540271643	0.4642265644387	2545	35445	1980	1745	1314	927	618	254	100	79	45	31	14	3	32724	32959	33390	33777	34086	34450	3186	3207	3241	3255	3272	3283
M13_OTHERJOINT	50_60	UKBB	K11_SALIVARY	0.798804584585312	1.2015584639237	0.53595020918332	-12.0279262901657	-0.190575591322139	-12.0346431905775	0.707817668725978	0.448026138578185	0.707565948422145	392.549700788038	1.00028366427898	529.805840608042	0.259089529157492	0.0073206724669259	0.448776601791286	0.975556228378233	0.848900460210783	0.981877454791268	149	40755	100	87	71	67	56	29	9	7	2	1	1	0	36730	36743	36759	36763	36774	36801	4065	4067	4072	4073	4073	4074
M13_OTHERJOINT	50_60	UKBB	K11_STOMATITIS	1.81310895958069	-0.181718173615448	0.802745317058751	-10.5653998837486	1.69283645938827	-10.5785037126671	0.448044933548281	1.00033600588747	0.707519053542475	276.608771165878	0.70759656818477	631.652894610757	5.19420082632839e-05	0.855851806895596	0.256546390129804	0.969531262354329	0.0167397213986838	0.986638183209385	131	40804	104	76	56	32	17	6	8	3	4	2	2	0	36747	36775	36795	36819	36834	36845	4076	4081	4080	4082	4082	4084
M13_OTHERJOINT	50_60	UKBB	K11_STRICTURE	0.885290795628232	0.425019220554008	0.907244583194193	-0.633856982208218	-0.460285756779906	-10.0413488414666	0.409001911752377	0.408882212949009	0.378617498957736	1.00024852151546	1.00022645079721	229.815256118685	0.030424842414109	0.298587992053059	0.0165658893012091	0.526276955070683	0.645385914097099	0.965149012055793	368	43358	298	231	169	112	76	26	18	12	9	2	1	0	38971	39038	39100	39157	39193	39243	4439	4445	4448	4455	4456	4457
M13_OTHERJOINT	50_60	UKBB	K11_TONGUE	0.559815856509856	1.13969159935103	0.701668641850158	1.32646246692048	-11.0122164147297	-11.0241654316724	0.707580529719615	0.408945404256915	0.577814775741537	0.500541054899803	246.293611954853	405.565633991793	0.42884531579884	0.00532142342229001	0.224614582905023	0.00804781250130926	0.964337074359043	0.978314414267453	172	40825	129	110	86	65	45	19	14	12	7	4	0	0	36781	36800	36824	36845	36865	36891	4073	4075	4080	4083	4087	4087
M13_OTHERJOINT	50_60	UKBB	K11_ULCER	-11.9798114341543	-0.675419478926282	-0.429526751495896	1.07973222777171	-11.9905490794594	0.92922211720198	384.802789542852	1.00034021180717	1.0002863128432	0.577828870075841	420.520427227109	1.00033430495341	0.975163998247039	0.499555204377161	0.667629383277599	0.0616781963552682	0.977252525332295	0.35293491253802	178	41342	136	121	96	69	44	22	4	5	4	4	1	1	37302	37317	37342	37369	37394	37416	4078	4077	4078	4078	4081	4081
M13_OTHERJOINT	50_60	UKBB	K11_UMBHER	0.796833247759994	0.574634327189002	-1.17042910125676	0.189684973401077	0.329809746201963	0.657796403966043	0.448288040386326	0.379027324431643	1.00039271614691	0.578033063101033	0.577950667045744	0.707541735505287	0.0754855502773941	0.129500071267547	0.24201318864101	0.742793772389156	0.568234339631089	0.352530202384438	404	36651	295	267	221	171	113	57	15	11	8	8	5	2	33323	33351	33397	33447	33505	33561	3422	3426	3429	3429	3432	3435
M13_OTHERJOINT	50_60	UKBB	K11_VENTHER	-0.559737497336187	0.267843164287689	-0.920542680279498	-12.0057489254008	-0.572477678081916	-12.0124744195091	1.00039157473591	0.500667943424117	1.00030788409964	303.253722645488	1.00033292089529	437.549574348518	0.575807974516512	0.592669449499725	0.357437247729811	0.968420173428597	0.567127452653549	0.978097649821112	294	36616	221	193	166	125	82	48	6	5	1	1	1	0	33266	33294	33321	33362	33405	33439	3417	3418	3422	3422	3422	3423
M13_OTHERJOINT	50_60	UKBB	KRA_PSY_ALCOH	0.772622498987253	0.195115727211074	0.794464669434919	-10.9587227348251	0.662486321532292	0.991081837899704	0.707707235112234	0.707619474190757	0.577940513775997	228.467238414565	0.707481198318472	1.00038074122716	0.274953485187002	0.782751316508657	0.169240654462166	0.961743119090291	0.349066603278062	0.321829826770146	160	43466	112	103	80	66	49	19	7	6	5	3	3	1	39053	39062	39085	39099	39116	39146	4454	4455	4456	4458	4458	4460
M13_OTHERJOINT	50_60	UKBB	KRA_PSY_ALCOH_EXMORE	0.949532598086588	0.373849290918162	0.966027727753553	-10.9675311822827	0.827559423527263	1.15843414436616	0.707994033326635	0.707857892523553	0.578219802510526	250.184928377999	0.707658098137193	1.00055823858033	0.179868821846822	0.597400970186148	0.0947823488893883	0.965033777781222	0.242228827560638	0.24695063404981	160	34810	112	103	80	66	49	19	7	6	5	3	3	1	31886	31895	31918	31932	31949	31979	2965	2966	2967	2969	2969	2971
M13_OTHERJOINT	50_60	UKBB	KRA_PSY_ANXIETY	0.816426847504841	0.41806840581086	0.416135854770104	0.696035813771838	0.158515495595592	-12.012415824282	0.205802987881394	0.197602479900661	0.230627650225196	0.24361492780546	0.354242100261625	281.672808250789	7.27735081479908e-05	0.0343699692080257	0.071174517296068	0.00427511196298249	0.65453007275797	0.965983167908863	1586	42731	1230	1044	761	538	327	127	73	57	41	24	8	0	38727	38913	39196	39419	39630	39830	4287	4303	4319	4336	4352	4360
M13_OTHERJOINT	50_60	UKBB	KRA_PSY_ANXIETY_EXMORE	0.914147092246684	0.51761007291242	0.51231979394085	0.792596847575532	0.253927080797029	-12.0174036620155	0.206303236529228	0.19803505823146	0.23098122097468	0.243929104157136	0.354441666857975	296.6754630775	9.37602966328633e-06	0.00895599128694383	0.0265538152608787	0.00115692717713671	0.473735563913298	0.967689005221909	1586	36125	1230	1044	761	538	327	127	73	57	41	24	8	0	33122	33308	33591	33814	34025	34225	3286	3302	3318	3335	3351	3359
M13_OTHERJOINT	50_60	UKBB	KRA_PSY_ANYMENTAL	0.702282435084762	0.41068788938792	0.440959165892061	0.250178134300099	-0.133071263279051	-0.493727018940112	0.146973042004517	0.127543692125358	0.140946967694181	0.178481131375179	0.224837837400418	0.447811107976532	1.76776615581023e-06	0.00128200411262897	0.00175673112576765	0.161002955151366	0.553948091584961	0.27022954013344	4050	37599	2967	2669	2174	1638	1149	512	170	146	101	55	25	5	34989	35287	35782	36318	36807	37444	3523	3547	3592	3638	3668	3688
M13_OTHERJOINT	50_60	UKBB	KRA_PSY_ANYMENTAL_SUICID_PREG_NERV	1.29495850874096	0.870444453983907	1.01937047414279	0.408891825265741	-0.469029558886007	-11.0185083640114	0.500766065845362	0.447984842040957	0.447873243791611	0.707523886359623	1.00025551814617	280.211619376867	0.00971096096140528	0.0520134866858744	0.0228445434963158	0.563318493584304	0.639134151168688	0.968633589703701	196	43345	125	122	110	82	66	38	13	10	8	3	1	0	38969	38972	38984	39012	39028	39056	4434	4437	4439	4444	4446	4447
M13_OTHERJOINT	50_60	UKBB	KRA_PSY_ANYMENTAL_SUICID_PREG_NERV_EXMORE	1.47329881451879	1.04886066351955	1.18672816675729	0.585887516617832	-0.298720235416169	-11.0344363188318	0.501123350922101	0.448333275720735	0.448179527671264	0.707713123511616	1.00037541833918	306.940213583575	0.00328220357935394	0.0193113052061809	0.00809969030448583	0.40774968610114	0.765239059619172	0.971322394569393	196	34782	125	122	110	82	66	38	13	10	8	3	1	0	31871	31874	31886	31914	31930	31958	2969	2972	2974	2979	2981	2982
M13_OTHERJOINT	50_60	UKBB	KRA_PSY_MOOD	0.735277423179853	0.469583868964477	0.464874336193188	-0.0946672192919353	-0.313024331386351	-0.224788433908834	0.219984011908196	0.187382290754278	0.210024802920636	0.317193540063536	0.354315428127056	0.500507190008147	0.000830533833665792	0.0122098527628964	0.0268682974106806	0.76535779013471	0.376986530388652	0.65334416440218	1696	39263	1205	1107	913	707	515	263	76	65	40	20	12	4	35889	35987	36181	36387	36579	36831	3789	3800	3825	3845	3853	3861
M13_OTHERJOINT	50_60	UKBB	KRA_PSY_MOOD_EXMORE	0.801019829911143	0.533300877656561	0.529270249631648	-0.0308864519879724	-0.248470704868887	-0.160594226467753	0.220275978979247	0.187661347815993	0.210277580991879	0.317354629641983	0.354440381487704	0.500589302939556	0.000276434677672066	0.00448559804702545	0.0118356307810766	0.922468521666612	0.483288934052031	0.748354120050809	1696	35717	1205	1107	913	707	515	263	76	65	40	20	12	4	32922	33020	33214	33420	33612	33864	3210	3221	3246	3266	3274	3282
M13_OTHERJOINT	50_60	UKBB	KRA_PSY_SUBSTANCE	0.612470755526401	0.455768065732262	0.531672307840898	0.426985688033973	0.2406298418833	-0.313500604098457	0.194161333352727	0.1579692007065	0.170656558049588	0.209759883475992	0.250946098203792	0.707493739784842	0.00160805080346414	0.00391201826732861	0.00183663263948371	0.0417912712097208	0.33761388639641	0.657683051258968	2363	42389	1744	1567	1274	947	649	229	107	95	71	39	18	2	38637	38814	39107	39434	39732	40152	4264	4276	4300	4332	4353	4369
M13_OTHERJOINT	50_60	UKBB	KRA_PSY_SUBSTANCE_EXMORE	0.708204588064677	0.549453866266303	0.624679189588196	0.520064524337343	0.334237013167809	-0.224843363838327	0.19461327684494	0.158446077438142	0.17108907544637	0.210096162814239	0.251206459876196	0.707596787409834	0.000273661268319818	0.000524804722450555	0.00026102525535285	0.0133100361264213	0.183344649658137	0.750669772740982	2363	36341	1744	1567	1274	947	649	229	107	95	71	39	18	2	33597	33774	34067	34394	34692	35112	3256	3268	3292	3324	3345	3361
M13_OTHERJOINT	50_60	UKBB	L12_ABSCESS_CUT	0.810874788783252	0.715431042253646	0.751023240479834	-11.9849403930156	0.308146466440617	-11.9674559000595	0.578137970712458	0.44805080106238	0.500671801163163	325.53353555476	0.707452990812676	505.422242554175	0.160747262785079	0.11031849616847	0.133606363368108	0.970631477123261	0.663147543623262	0.981109347159997	227	39909	164	151	125	99	69	35	12	9	5	2	2	0	36113	36126	36152	36178	36208	36242	3847	3850	3854	3857	3857	3859
M13_OTHERJOINT	50_60	UKBB	L12_ACTINKERA	-12.0094931441471	-0.259625953292997	0.130802513487122	-12.0131215214809	-11.9940164207258	-12.0041350065564	437.772933899008	1.00023779194469	1.00024334931306	536.806328403564	560.030576293847	1119.22525181325	0.978114253610302	0.795199930333459	0.895956709420634	0.982145731738669	0.982913238305476	0.991442535500341	112	42428	99	75	53	34	23	6	2	2	1	0	0	0	38074	38098	38120	38139	38150	38167	4365	4365	4366	4367	4367	4367
M13_OTHERJOINT	50_60	UKBB	L12_ATOPIC	0.315626696539273	-13.0215318078671	-0.194315126949662	-0.445904491843751	0.0723520197996358	-13.0203538900862	0.577996300504667	332.870928226776	0.577893905055038	0.707542662781006	0.500510220936203	513.890261329799	0.585017515330212	0.96879562301014	0.736684567449244	0.528553471114518	0.885061022193223	0.979786291517793	376	40385	254	235	208	184	154	87	5	5	6	6	4	0	36468	36487	36514	36538	36568	36635	4034	4034	4033	4033	4035	4039
M13_OTHERJOINT	50_60	UKBB	L12_ATROPHICSKIN	0.585698632367367	0.0445444406676699	-13.0438169908806	0.557620861275598	-13.0594254789976	-13.0532525050564	0.57798488438094	0.577880827628639	467.175438676539	0.578053697246717	506.79563401396	814.554520351882	0.310894954421095	0.938557994709415	0.977725481090307	0.334718965995249	0.979441888992267	0.987214431158022	265	38561	192	172	130	108	81	46	9	6	3	3	0	0	34877	34897	34939	34961	34988	35023	3748	3751	3754	3754	3757	3757
M13_OTHERJOINT	50_60	UKBB	L12_CELLULITIS	0.483065418583884	0.331411498835365	0.199087472354539	0.262755141056606	0.111821402452273	-0.158976368320339	0.278642794592618	0.224965826911946	0.259350220825866	0.278372646078908	0.302320940212427	0.577757347618619	0.0829825365868422	0.140706889865668	0.442701391908714	0.345222219972193	0.711474533601226	0.783192443545186	1349	40597	945	860	740	609	461	204	55	46	34	24	14	3	36952	37037	37157	37288	37436	37693	3994	4003	4015	4025	4035	4046
M13_OTHERJOINT	50_60	UKBB	L12_CORNSANDCALLOS	0.952026190832216	-12.0285064517905	-0.397594909552003	0.450811296252521	-12.040050775269	-12.0445450880045	0.707853427439764	339.051512303668	1.00039029854211	0.707586847582831	358.609045033386	569.729307232018	0.178641964224653	0.971699442730361	0.691043178851637	0.524052606376365	0.97321660941392	0.983133322014168	137	38448	94	85	88	76	60	29	4	2	3	2	0	0	34748	34757	34754	34766	34782	34813	3739	3741	3740	3741	3743	3743
M13_OTHERJOINT	50_60	UKBB	L12_DECUBITANSULCERANDPRESSURE	2.61698098451415	1.01930753794369	1.87232352117137	-10.1605910290416	-10.1735692192772	-10.2013090310344	0.378976760154653	0.707528392415119	0.707612026776505	386.03426998026	455.772411297685	1132.46197431963	5.00669425806972e-12	0.149680886821185	0.00814559081418282	0.979001753473203	0.982191419279826	0.992812688565674	111	38615	93	46	27	11	8	2	11	4	2	0	0	0	34835	34882	34901	34917	34920	34926	3787	3794	3796	3798	3798	3798
M13_OTHERJOINT	50_60	UKBB	L12_DERMATITISECZEMA	0.282363847279397	0.105975368504583	0.182569905896455	-0.540513999868748	-0.208472403902392	-13.0038633352388	0.302659258286091	0.243713970882528	0.25928319396566	0.408926324582908	0.33407561570641	302.710147294274	0.350849380604223	0.663682186106916	0.481349824327729	0.186238681111946	0.532609460966928	0.965734906555311	1352	41032	940	871	725	602	487	252	46	40	26	15	9	0	37250	37319	37465	37588	37703	37938	4148	4154	4168	4179	4185	4194
M13_OTHERJOINT	50_60	UKBB	L12_DERMATITISNAS	-11.9947970224534	0.223323565316749	0.343056376050904	0.061906058718876	-12.0054568413206	-12.0140298061463	335.391443053105	0.577826804541964	0.70751682729623	1.00028383396548	468.629024108865	699.321289358821	0.971470877427428	0.69913472523129	0.627765864990352	0.950651631456602	0.979561827163652	0.986293371100441	207	40525	172	149	101	60	36	16	5	6	3	1	0	0	36482	36505	36553	36594	36618	36638	4073	4072	4075	4077	4078	4078
M13_OTHERJOINT	50_60	UKBB	L12_DERM_NAS	-11.9947914406508	0.239441435328013	0.381744591208279	0.101849118249834	-11.9999843584807	-12.0077259403593	337.396281720795	0.57782215494226	0.707510914178152	1.00027779481686	484.246128993526	729.342829704277	0.971640341578854	0.67859141004039	0.589500506018996	0.918898889287351	0.980229842163514	0.986864412803933	203	40517	170	147	98	58	34	15	5	6	3	1	0	0	36473	36496	36545	36585	36609	36628	4072	4071	4074	4076	4077	4077
M13_OTHERJOINT	50_60	UKBB	L12_DISORDSKINAPPENDIX	0.511606298650668	0.173853932554243	0.297420193942373	0.216111736567133	-0.251148885790166	-0.966323885772337	0.278666164594266	0.24381456350347	0.243768324296507	0.268321372857678	0.334094682922614	0.707447437396398	0.0663708090166535	0.475809848460786	0.222429360878416	0.420576630989544	0.452213643827433	0.171960843376533	1341	40963	878	822	736	672	524	273	56	46	34	22	11	2	37256	37312	37398	37462	37610	37861	4114	4124	4136	4148	4159	4168
M13_OTHERJOINT	50_60	UKBB	L12_FOLLICULARCYST	0.751716132927857	0.569260006348856	0.480195504799621	0.202420180659538	-0.504116412121803	-0.0276498558571738	0.354626037491232	0.289750875025439	0.334214974302139	0.408928544932652	0.577769063008549	0.707443842574531	0.0340277073675365	0.0494543810571319	0.150778717137527	0.620599169525767	0.382923488845694	0.968823281330459	618	40656	430	391	334	297	221	107	33	27	16	9	5	2	36742	36781	36838	36875	36951	37065	4069	4075	4086	4093	4097	4100
M13_OTHERJOINT	50_60	UKBB	L12_HYPERTROPHICSKIN	0.496622590375547	0.752802777799508	-0.0789854997222881	0.0572083337138315	-0.605514572936907	-10.9846306372874	0.707841215187842	0.448069741213276	0.707603206422356	0.707546353854774	1.00027343808159	268.155434725939	0.482927599561447	0.0929375111584809	0.911121542359162	0.935557634774942	0.544947098511268	0.967324858973621	221	38467	148	141	135	119	87	41	9	8	4	3	1	0	34801	34808	34814	34830	34862	34908	3730	3731	3735	3736	3738	3739
M13_OTHERJOINT	50_60	UKBB	L12_INFECT_SKIN	0.509443724352171	0.315240964295694	0.204009786802946	0.18388282832847	0.0102844597737144	-1.14440489415781	0.225162322791004	0.184234798215959	0.209935874358418	0.230629035490462	0.250967320273288	0.707426798776193	0.0236627003798643	0.0870658589936163	0.331164030386512	0.425271034067302	0.967312415148592	0.105727094788479	2052	40937	1406	1296	1116	956	730	351	85	70	52	34	18	2	37451	37561	37741	37901	38127	38506	4047	4062	4080	4098	4114	4130
M13_OTHERJOINT	50_60	UKBB	L12_INFECT_SKIN_NAS	0.796923714598338	0.409612047319741	0.00511185855334549	0.141738091198604	-0.0326666802000654	-12.0072903614665	0.354592303134097	0.31720187508964	0.409006123558238	0.408995013618475	0.447812669629906	272.766649748009	0.0246121391439815	0.196589545392182	0.990028103251577	0.728927817836376	0.94184813410562	0.964888162262934	636	40118	418	387	353	316	244	123	31	24	16	10	5	0	36424	36455	36489	36526	36598	36719	3881	3888	3896	3902	3907	3912
M13_OTHERJOINT	50_60	UKBB	L12_INFECT_SKIN_OTHER	0.796923714598338	0.409612047319741	0.00511185855334549	0.141738091198604	-0.0326666802000654	-12.0072903614665	0.354592303134097	0.31720187508964	0.409006123558238	0.408995013618475	0.447812669629906	272.766649748009	0.0246121391439815	0.196589545392182	0.990028103251577	0.728927817836376	0.94184813410562	0.964888162262934	636	40118	418	387	353	316	244	123	31	24	16	10	5	0	36424	36455	36489	36526	36598	36719	3881	3888	3896	3902	3907	3912
M13_OTHERJOINT	50_60	UKBB	L12_LICHENPLANUS	0.962559116283133	-0.320902695713466	-0.0204829468806896	0.395931675303032	1.16524325614411	-9.99381593609754	0.707621131821763	1.00027471899089	1.00024783968125	1.00026131433011	0.707453065164592	321.315818513299	0.173743014345735	0.748350923470395	0.983662164239269	0.692231742463704	0.0995382738392027	0.975187570831315	106	42171	82	75	56	36	28	12	6	4	4	3	2	0	37912	37919	37938	37958	37966	37982	4277	4279	4279	4280	4281	4283
M13_OTHERJOINT	50_60	UKBB	L12_LICHENPLANUS_INCLAVO	0.953644301740198	-0.330986843428646	-0.0307107933650493	0.385340698590469	1.15530485089086	-8.99393680312042	0.70760113309353	1.00026390245956	1.00023799171976	1.00025103751052	0.707438973582502	194.064301988665	0.177750229091816	0.740720385885245	0.975506010897483	0.700056655961738	0.102452049905223	0.963035163236269	106	43459	82	75	56	36	28	12	6	4	4	3	2	0	39013	39020	39039	39059	39067	39083	4464	4466	4466	4467	4468	4470
M13_OTHERJOINT	50_60	UKBB	L12_NAILDIS	-0.0427484575194926	-0.238580149640784	0.540352427931018	0.654483890234051	-0.408968977704066	-10.9848263091564	0.707682310187354	0.577940183052033	0.409019113845518	0.408942738737363	0.707462324930094	209.998752345203	0.95183205511919	0.67974498413262	0.186470242887301	0.109503407047237	0.563210913718575	0.958282476206163	356	40484	234	218	200	185	143	73	15	14	13	8	2	0	36553	36569	36587	36602	36644	36714	4038	4039	4040	4045	4051	4053
M13_OTHERJOINT	50_60	UKBB	L12_NONIONRADISKIN	0.0912284150503069	-1.3320445531059	-0.410975543654969	-13.011957321697	-1.34050372786472	-0.410634650470864	0.44782514583533	0.707438124692201	0.500476179187329	319.173739223178	1.00020017652441	1.0002032003581	0.838576716230466	0.0597121378201407	0.411549988784541	0.967481144375339	0.180168811716038	0.681401633846713	633	42742	522	432	349	255	176	66	12	7	5	1	2	1	38459	38549	38632	38726	38805	38915	4382	4387	4389	4393	4392	4393
M13_OTHERJOINT	50_60	UKBB	L12_OTHERCONTACT	0.85771439857462	-0.464680900686066	0.373382006466072	-0.101990736159276	-0.104872333227653	-10.986130322243	0.707694918555589	1.00030622811231	0.707583473121324	1.00030768776932	1.00034065693605	273.01147593344	0.225518786421723	0.642261878141041	0.597717180081743	0.918788929358343	0.916505451662646	0.96790135431834	149	40339	98	93	79	65	49	35	5	3	3	2	1	0	36354	36359	36373	36387	36403	36417	4031	4033	4033	4034	4035	4036
M13_OTHERJOINT	50_60	UKBB	L12_OTHERDISSKINANDSUBCUTIS	0.607471722643321	0.845591614176642	0.439937236753284	-0.623459735530025	0.0564428096732643	-11.0076815128954	0.500741008131837	0.354435665420716	0.500640971086958	1.00033494918788	0.707521116325032	246.754711942823	0.225074179901307	0.0170447614261116	0.379537943111385	0.533119606586612	0.936415856623037	0.964418320946477	360	38810	266	217	169	127	90	52	17	13	6	3	2	0	35102	35151	35199	35241	35278	35316	3785	3789	3796	3799	3800	3802
M13_OTHERJOINT	50_60	UKBB	L12_OTHERSKINSUBCUTIS	0.465604434438244	-0.0805561219713342	0.254672902797173	-0.0698548119085551	-0.361190362222226	-1.14683776200827	0.201647944861257	0.197533385501943	0.184098339348506	0.243656458628698	0.289504991347955	0.707435495333766	0.0209437656872764	0.683413052343921	0.166556799567489	0.774346735350351	0.212172598413726	0.104991926148866	2531	40252	1870	1651	1388	1096	796	348	91	70	56	31	14	2	36813	37032	37295	37587	37887	38335	4009	4030	4044	4069	4086	4098
M13_OTHERJOINT	50_60	UKBB	L12_OTHPIGMENTATION	0.516528650485793	-0.0539343531062227	-0.653634642319357	-12.0431724329554	0.226197582820471	-12.0486229105046	0.707696594210592	0.707561375015784	1.00033454157521	330.118986024268	0.707517530454305	503.28154257448	0.465467805314015	0.939239545515839	0.513488096026433	0.970898582777085	0.749191228954385	0.980900368527892	204	38500	143	127	116	95	73	38	5	3	1	2	2	0	34833	34849	34860	34881	34903	34938	3723	3725	3727	3726	3726	3728
M13_OTHERJOINT	50_60	UKBB	L12_PAPULOSQUAMOUS	1.32298196324992	-0.262868670645998	0.0831185177819407	-0.577925213977714	0.803218682321304	0.203638146484164	0.302626785156261	0.500571429321647	0.447818468226214	0.707466272492863	0.354281225712132	0.707435788208334	1.23304409546111e-05	0.599487828839529	0.852752481534292	0.413988796273608	0.0233793401445846	0.773458580891227	474	42376	322	291	258	203	160	85	25	14	14	10	9	2	38176	38207	38240	38295	38338	38413	4327	4338	4338	4342	4343	4350
M13_OTHERJOINT	50_60	UKBB	L12_PRURITUS	0.593572969503975	0.620798957262674	0.123942851408317	0.0695363543149606	0.589380858669859	-11.0240914534549	0.448065943315567	0.317237711557822	0.447906584088574	0.500584031426325	0.378680396500626	206.126350971914	0.185255852393104	0.0503605315587075	0.781998299937317	0.889520911157852	0.119611317360496	0.957347709887756	469	40456	312	306	253	215	175	80	21	19	13	10	7	0	36538	36544	36597	36635	36675	36770	4054	4056	4062	4065	4068	4075
M13_OTHERJOINT	50_60	UKBB	L12_PSORIASIS	1.58563943677739	-0.0389034989727007	0.323426042496612	-0.808422071796422	0.969066262806134	0.682220454056967	0.334326184636465	0.577851680496417	0.500571748256838	1.00026439983862	0.408920745125859	0.707426654175662	2.10793037137139e-06	0.946323478332209	0.518206010632894	0.41897063350625	0.0177970175310879	0.33486087420191	309	42297	203	175	164	130	102	52	20	11	10	7	7	2	38072	38100	38111	38145	38173	38223	4311	4320	4321	4324	4324	4329
M13_OTHERJOINT	50_60	UKBB	L12_PSORI_NAS	1.73370830855519	0.612409111097423	1.01559373204945	0.383543711434473	0.625810839405046	2.51611193808058	0.409048447179074	0.577812154751786	0.577803865110749	1.00025170126812	1.00023094370869	0.707784152626653	2.25124861111439e-05	0.289201113331025	0.078802139364152	0.701388214173891	0.531533811885392	0.000378102444570702	153	42300	122	100	68	41	22	8	12	6	5	3	3	2	38002	38024	38056	38083	38102	38116	4317	4323	4324	4326	4326	4327
M13_OTHERJOINT	50_60	UKBB	L12_RADIATIONRELATEDSKIN	0.23883365830616	-0.962193817298307	-0.226331627141563	-13.0082555535043	-1.38540534840629	-0.468987060540242	0.408916479777114	0.577755329394599	0.447748158146065	312.905372616305	1.00020081842125	1.00020373545856	0.559176820709859	0.0958329477735306	0.613215644546016	0.966839503873105	0.166013579393098	0.6391471703389	661	42755	539	449	363	265	185	70	15	9	6	1	2	1	38477	38567	38653	38751	38831	38946	4385	4391	4394	4399	4398	4399
M13_OTHERJOINT	50_60	UKBB	L12_ROSACEA	-0.54054361025501	0.431484194519708	-0.423268267666069	-0.203873810584076	0.320340550436519	-11.0638062212035	1.00039359946282	0.447939025177656	0.707567901654088	0.707533787777366	0.577834093998344	270.20552671129	0.588968827247565	0.335414318319586	0.549705408146001	0.773234138596002	0.57931776220041	0.967339031853722	287	40452	192	189	180	147	103	46	9	9	5	3	3	0	36514	36517	36526	36559	36603	36660	4024	4024	4028	4030	4030	4033
M13_OTHERJOINT	50_60	UKBB	L12_SCARCONDITIONS	0.705858334603605	0.568870011013392	-12.0385616611221	0.635956998904748	-12.0601667744225	-12.0528664640826	0.707645984244423	0.577891979983468	356.250936007794	0.707719354217672	402.497999976898	590.313760150253	0.318534581061183	0.324924707417929	0.973042724317576	0.368865467195352	0.976096325445001	0.983710140987428	162	38490	114	104	82	69	47	31	7	5	2	2	0	0	34792	34802	34824	34837	34859	34875	3739	3741	3744	3744	3746	3746
M13_OTHERJOINT	50_60	UKBB	L12_SEBORRHOEIC	0.4726472853189	-1.23559048077399	-0.0751605130640801	-13.0092763412445	-0.378132387718073	-13.0067009198121	0.577958353057454	1.00029215340994	0.577874692916726	393.981152473317	0.707491870517105	571.013709918959	0.413478370195396	0.216745064388491	0.896516039767301	0.973658600820052	0.593017174553245	0.981827146498464	326	40378	215	196	187	172	139	70	8	6	5	2	2	0	36454	36473	36482	36497	36530	36599	4027	4029	4030	4033	4033	4035
M13_OTHERJOINT	50_60	UKBB	L12_SEBORRKERAT	-0.312308833835342	-0.319860587144017	0.240232589950626	-0.186569436274604	-0.0858556489864461	-0.966388836007027	0.409097547296707	0.30248354435833	0.251145557672131	0.354332815761359	0.354230557099682	1.00024200844003	0.445219391238181	0.290307222878482	0.338795829837388	0.598514958358481	0.80849175256069	0.333966617361829	1293	39215	979	903	754	585	425	152	41	36	31	17	9	1	35693	35769	35918	36087	36247	36520	3795	3800	3805	3819	3827	3835
M13_OTHERJOINT	50_60	UKBB	L12_SKINSUBCUTISNAS	0.693804455525143	0.812796700591751	0.567323933337812	-0.466659393597375	0.21102164334709	-11.0080139142425	0.50074447934785	0.378788705255232	0.500664891964935	1.00034617080458	0.707531010357849	257.511154356724	0.165885610490757	0.0318906461506574	0.25715503180456	0.640859146353519	0.765511802391314	0.965902641758372	328	38778	244	198	149	109	78	45	16	12	6	3	2	0	35071	35117	35166	35206	35237	35270	3775	3779	3785	3788	3789	3791
M13_OTHERJOINT	50_60	UKBB	L12_SKIN_SUBCUTAN	0.699650066841023	0.117537787770495	0.281911120526355	-0.103487797616326	-0.128527854511555	-1.03002417752288	0.13120253164685	0.12979223992151	0.129758731458431	0.171046797793626	0.170829593726848	0.408974078971734	9.68186707643767e-08	0.365156031805375	0.0298120030462227	0.545161574696325	0.451825791409663	0.0117837096946615	5427	33297	3793	3456	2972	2489	1908	947	209	162	120	70	40	6	31597	31934	32418	32901	33482	34443	3125	3172	3214	3264	3294	3328
M13_OTHERJOINT	50_60	UKBB	L12_URTICARIAERYTHEMA	0.634816414684788	0.0588179130835948	0.425790486187329	-0.690249795057396	0.275735173386867	0.0273998452860908	0.448021525210281	0.447902756580163	0.378828563632233	0.707504326898499	0.408879986923978	0.707473189986193	0.156502562274249	0.895523366564543	0.261027381913652	0.329256716978128	0.500078012458433	0.969106321240893	469	42806	294	266	255	223	202	101	17	13	14	8	8	2	38595	38623	38634	38666	38687	38788	4369	4373	4372	4378	4378	4384
M13_OTHERJOINT	50_60	UKBB	LUNG_CANCER_MESOT	0.485924273347474	0.346047577795946	-12.0306061778173	-12.0337011989834	-12.0440461230043	-12.0786063266665	1.00071559537411	1.00059861051784	700.559156676702	895.461271880407	1249.5020072416	4411.52277552707	0.627267250954496	0.729462545869283	0.986298711462599	0.989277911051405	0.99230924833452	0.997815420671395	139	22669	133	68	28	18	7	1	2	1	0	0	0	0	20886	20951	20991	21001	21012	21018	1787	1788	1789	1789	1789	1789
M13_OTHERJOINT	50_60	UKBB	M13_ADHCAPSULITIS	1.40582989472759	1.8685194067114	1.29216253747711	0.905436147117955	1.1648937267925	-10.5177335280161	0.578497992782763	0.334858000256821	0.500937122857749	0.707757867590888	0.707702577405795	411.253682181331	0.0150930792268169	2.40470004809762e-08	0.00989461869399849	0.200790683041852	0.0997593126101926	0.979596480639948	153	35620	103	99	82	62	39	18	15	14	8	4	2	0	33004	33008	33025	33045	33068	33089	2651	2652	2658	2662	2664	2666
M13_OTHERJOINT	50_60	UKBB	M13_BONECONTINUITY	2.19119177306688	1.29488045853207	0.988340282676332	0.22794967511085	0.422694800844581	1.29787333909997	0.354497145115484	0.447896727339688	0.577865744099218	1.0002980501408	1.00023813570083	1.00039259990942	6.36457037825539e-10	0.00383988057573769	0.0872051344240569	0.819738167038991	0.672591383774495	0.194505975113898	149	41341	104	84	68	53	31	11	15	8	5	3	2	1	37539	37559	37575	37590	37612	37632	3832	3839	3842	3844	3845	3846
M13_OTHERJOINT	50_60	UKBB	M13_CERVICALGIA	2.3179198107559	1.67241485054721	1.40631365677789	-11.1877735664023	1.87046504185025	-11.1881753289874	0.355061733432413	0.379276544629494	0.500904963920709	305.205764724141	0.448129120494881	457.314734530237	6.65575152774568e-11	1.03615957583586e-05	0.00499205716178082	0.970758897329157	2.99373753661852e-05	0.980481753025138	160	35403	103	94	71	57	45	18	19	14	8	4	5	0	32623	32632	32655	32669	32681	32708	2818	2823	2829	2833	2832	2837
M13_OTHERJOINT	50_60	UKBB	M13_CERVICDISC	2.1069729368166	1.4313594599274	1.48780510706399	1.14963695326442	0.053881747016972	-10.5197898185912	0.355039206656104	0.379055457558826	0.40930729144094	0.57815850764476	1.00038939724073	317.901758882636	2.94778940165152e-09	0.00015928931823978	0.000278051501417904	0.0467623891849122	0.957046089264987	0.973601762121819	193	35386	125	118	99	71	52	26	24	16	10	4	1	0	32618	32625	32644	32672	32691	32717	2812	2820	2826	2832	2835	2836
M13_OTHERJOINT	50_60	UKBB	M13_CHRONDROPATHIES	1.51116233888963	0.558091294337575	-0.0330553608457556	1.46626206940017	-11.5274243500235	-11.5280933383751	0.578042387053029	0.707533270662701	1.00036936569127	0.500615483043411	326.579591364684	447.176891686851	0.0089416772072913	0.430237956055345	0.973640173034356	0.00340143333837296	0.971842562645734	0.979433040636125	122	43186	74	66	58	54	43	25	8	6	5	4	0	0	38869	38877	38885	38889	38900	38918	4357	4359	4360	4361	4365	4365
M13_OTHERJOINT	50_60	UKBB	M13_DEFORMDORSO	1.24739473701056	1.12124449740206	1.49134506195272	1.19845322963418	1.19009744868213	-9.4712685215607	0.50098389512405	0.409204243840466	0.409159948371157	0.577987596988979	0.707595992388032	279.631626979615	0.0127782675685528	0.00614278245296174	0.000267500962762723	0.0381264229973124	0.0925904942016796	0.972980401590563	202	35569	157	131	93	71	37	11	18	16	11	5	2	0	32716	32742	32780	32802	32836	32862	2880	2882	2887	2893	2896	2898
M13_OTHERJOINT	50_60	UKBB	M13_DORSALGIA	1.32381286154419	1.50989790097573	1.0222009696005	0.383558287050634	0.858692838252185	0.679457899790519	0.20626600337655	0.14692553423437	0.215042547514486	0.334524518287205	0.268588386854289	0.447972343747548	1.38086579144624e-10	8.98224146995282e-25	1.99942495237622e-06	0.251556278524048	0.00138836671315926	0.129332156505186	1188	36428	824	704	555	430	312	140	97	83	43	25	19	5	33573	33693	33842	33967	34085	34257	3122	3136	3176	3194	3200	3214
M13_OTHERJOINT	50_60	UKBB	M13_DORSALGIANAS	1.53564748229453	1.37568088213541	1.65422500029474	0.768321946099308	-12.5115452466115	-12.5233732222896	0.30301371355846	0.259635178351576	0.268680182122346	0.500813656345179	420.845257175464	686.860669060366	4.02198748754171e-07	1.16748299522826e-07	7.42035939896813e-10	0.124993405641305	0.97628273511702	0.985453159576342	432	35747	319	259	205	142	93	36	41	31	18	4	0	0	32895	32955	33009	33072	33121	33178	2924	2934	2947	2961	2965	2965
M13_OTHERJOINT	50_60	UKBB	M13_DORSOPATHY	0.910232055453903	0.968587097121106	0.678473948681023	0.42523399848345	0.208624876411969	-0.198699597161623	0.153410404379518	0.112267515915374	0.139827012259304	0.173475850009414	0.187338511437146	0.334183511069481	2.96880816621715e-09	6.27119129744438e-18	1.22075970510608e-06	0.0142358027343587	0.265440035736975	0.552122721346855	3353	37599	2229	2031	1748	1479	1170	600	198	171	106	61	37	9	35171	35369	35652	35921	36230	36800	3354	3381	3446	3491	3515	3543
M13_OTHERJOINT	50_60	UKBB	M13_DORSOPATHYOTH	0.928131352389147	0.970070014413198	0.745370790991932	0.224856338071907	0.373995365236099	-0.0848985131706588	0.167056968302064	0.122613945047887	0.146840353248903	0.205910152143737	0.184357005767177	0.334232149754711	2.76378683915991e-08	2.54142891360387e-15	3.8533685976381e-07	0.274827867255218	0.0424942143294565	0.79948735913037	2883	37074	1885	1734	1531	1309	1045	545	167	143	90	52	38	9	34694	34845	35048	35270	35534	36034	3211	3235	3288	3326	3340	3369
M13_OTHERJOINT	50_60	UKBB	M13_DUPUTRYEN	0.813047344876108	1.40043537221054	0.130972439936271	1.36693793532175	-10.9232166366307	-10.9282307507002	0.707878149209442	0.409372998769152	1.00052346214446	0.707932068248221	358.468694878123	619.496618817469	0.250733485442188	0.000624079537163098	0.895851316275621	0.0534968346167489	0.975690715951619	0.985925646536298	171	35809	148	122	79	47	29	10	11	9	3	2	0	0	33172	33198	33241	33273	33291	33310	2649	2651	2657	2658	2660	2660
M13_OTHERJOINT	50_60	UKBB	M13_ENTESOPATHYOTH	1.26419498495832	1.66258980369669	2.00932675322188	1.48845832274734	-11.5308025639827	-11.486929214399	0.708123064084506	0.448542676336267	0.40952751791872	0.578231306362569	373.733540040406	612.504801136875	0.0742165886935962	0.000210020544728038	9.27390821166474e-07	0.0100484585189452	0.97538676909966	0.985037331583246	124	35662	76	64	65	53	43	20	12	12	8	3	0	0	32995	33007	33006	33018	33028	33051	2703	2703	2707	2712	2715	2715
M13_OTHERJOINT	50_60	UKBB	M13_FIBROBLASTIC	0.362086138174982	0.41787158435649	0.703698199752323	0.27064214266441	-0.310301960605163	0.522088039483964	0.355019238324599	0.25170804841481	0.231218535517362	0.317451555760457	0.44800114979462	0.500720108369284	0.307773194802743	0.0968855046772689	0.00233895254251743	0.393910964422161	0.488537681212188	0.297099117411026	1207	36144	861	803	723	606	430	177	41	40	31	16	8	4	33735	33793	33873	33990	34166	34419	2714	2715	2724	2739	2747	2751
M13_OTHERJOINT	50_60	UKBB	M13_GANGLION	0.900861698095978	1.21732257670068	1.25747967824764	0.0829041910572741	0.717885468938089	1.28354722653914	0.707838632291043	0.44817395092031	0.501062033649613	1.00048023185367	0.707699913549843	0.707670036361173	0.203126789091502	0.00660393547322595	0.0120858153424942	0.9339593637755	0.310395512155502	0.0697138950313078	174	35670	115	104	87	70	56	30	11	11	8	5	4	2	33060	33071	33088	33105	33119	33145	2658	2658	2661	2664	2665	2667
M13_OTHERJOINT	50_60	UKBB	M13_IMPINGEMENT	2.28577622308162	2.23247172076761	1.54506092106836	1.52071083381446	1.039768912278	1.74907804562291	0.260205345551119	0.206194746243705	0.317556614747352	0.379041739340534	0.500790719908628	0.578111977301164	1.57048881791922e-18	2.56402672721179e-27	1.14187424298955e-06	6.02096124446053e-05	0.0378704326505123	0.00248222037910543	317	35773	191	176	153	116	83	39	47	36	19	12	7	3	33130	33145	33168	33205	33238	33282	2722	2733	2750	2757	2762	2766
M13_OTHERJOINT	50_60	UKBB	M13_INTERVERTEB	1.69193628816444	1.79087093891073	1.24443609253238	0.996758138007046	0.413992917191954	1.31178707383397	0.237953567838282	0.173989645346524	0.251661246467467	0.334588901771828	0.448035951254088	0.448018027619968	1.15737984983531e-12	7.57981779192018e-25	7.61885635012486e-07	0.00289140573551764	0.35547736998745	0.00341173828964162	653	35808	427	379	335	244	189	84	68	59	28	16	9	5	33017	33065	33109	33200	33255	33360	2949	2958	2989	3001	3008	3012
M13_OTHERJOINT	50_60	UKBB	M13_LIMBPAIN	1.9930383986655	0.671581402859012	1.52927015251963	0.804469189802285	1.33238591019534	-10.5035602233076	0.252111065935191	0.379095762435558	0.290060304632039	0.500840904650969	0.409117092644559	302.255038330909	2.67078186358126e-15	0.0764717815956912	1.34762067361358e-07	0.108221847681888	0.00112701639588363	0.972278569332912	431	36043	330	273	200	144	92	31	38	24	20	9	6	0	33328	33385	33458	33514	33566	33627	2778	2792	2796	2807	2810	2816
M13_OTHERJOINT	50_60	UKBB	M13_LOWBACKPAIN	1.44634400427486	1.54994887248361	1.25274620261335	0.680762241009816	1.25013633629704	0.433860979749068	0.303297803935396	0.215358180263277	0.279000471492613	0.409357530952532	0.302721563189326	0.707601663089664	1.85394972833017e-06	6.15181443377412e-13	7.11823344121583e-06	0.0963121093190566	3.63304245711962e-05	0.539781815091734	536	35725	344	312	259	218	166	75	48	48	28	18	13	2	32922	32954	33007	33048	33100	33191	2947	2947	2967	2977	2982	2993
M13_OTHERJOINT	50_60	UKBB	M13_LOWBACKPAINORANDSCIATICA	1.02602722964349	1.50034687713164	0.795936849356438	0.480890235793523	0.986863294991417	0.973524587773245	0.302686690273271	0.181303572598591	0.289780407475445	0.378810964905036	0.28958438544223	0.447775746351789	0.000699605865066744	1.28100438237153e-16	0.00602000676901437	0.20427246735735	0.00065474269813409	0.0296950542231509	682	43012	449	396	327	259	199	89	56	56	29	22	17	5	38904	38957	39026	39094	39154	39264	4285	4285	4312	4319	4324	4336
M13_OTHERJOINT	50_60	UKBB	M13_OSTEOCHONDRO	1.49718406366172	1.04199222318885	1.13150560970939	0.937093741702003	0.641127050327723	0.422627536935856	0.20555845538917	0.209738741238373	0.243605556599812	0.334090855597086	0.408818758037925	0.707524128235541	3.25280027288906e-13	6.76300760147307e-07	3.40361933131506e-06	0.00503311171992045	0.116824492775127	0.550285050968475	792	42691	602	469	314	213	141	65	62	47	32	17	8	2	38609	38742	38897	38998	39070	39146	4210	4225	4240	4255	4264	4270
M13_OTHERJOINT	50_60	UKBB	M13_OSTEOPOROSIS	0.960785518973306	0.643437697051833	1.12540909295903	1.029080523998	1.7624293687096	2.50730019373268	0.409042992136897	0.408958064834259	0.447853140136482	0.707468205360315	0.57776211059297	1.00045254624846	0.0188308872155809	0.115635802574412	0.0119744077425234	0.145781098966971	0.00228505388921349	0.0122048292203333	304	42046	267	188	95	44	21	7	20	17	11	6	4	1	38094	38173	38266	38317	38340	38354	3969	3972	3978	3983	3985	3988
M13_OTHERJOINT	50_60	UKBB	M13_OTHERBONE	1.77383349142251	0.952001379856489	0.685393928790332	1.1868326333454	-0.245829804097874	-10.5078905559377	0.378907086469816	0.447860846815191	0.577950366879162	0.500659971018571	1.00031005441028	237.865438697473	2.84856870849034e-06	0.0335313021740055	0.235660024115069	0.01776229982705	0.805872971945215	0.964764290420003	217	41482	146	120	91	76	61	34	15	12	8	5	1	0	37612	37638	37667	37682	37697	37724	3926	3929	3933	3936	3940	3941
M13_OTHERJOINT	50_60	UKBB	M13_ROTATORCUFF	1.74280449114505	2.13735466135613	1.82038173897991	1.71459449867516	1.17910816309372	-9.46119459515821	0.409396149090542	0.268754103956151	0.379047653139198	0.500838432139783	0.70762763418931	302.688789973466	2.07176850872307e-05	1.82304114053026e-15	1.56685699162634e-06	0.000618320034288294	0.0956569862672686	0.975064448067479	195	35768	139	116	88	61	38	10	31	25	13	6	2	0	33080	33103	33131	33158	33181	33209	2713	2719	2731	2738	2742	2744
M13_OTHERJOINT	50_60	UKBB	M13_SCIATICA	1.11954380522434	1.74798549344226	1.01161806214828	0.995414623806335	0.353818297595916	2.13176792898139	0.578134424681148	0.334464370874155	0.578154368003786	0.707799376089468	1.00042668713974	0.578113090870014	0.0528093515113373	1.73007389473238e-07	0.0801637141814898	0.159619812429726	0.723588162376363	0.000226505176129156	192	35487	138	113	86	52	39	17	16	13	6	5	4	3	32686	32711	32738	32772	32785	32807	2839	2842	2849	2850	2851	2852
M13_OTHERJOINT	50_60	UKBB	M13_SHOULDER	1.43269237244029	1.21203804526593	0.654879208813174	0.685805917848034	0.4123113452965	0.615500809558198	0.188387091182405	0.155182375862865	0.220121881576016	0.237352106042415	0.278601653817943	0.409045920395518	2.84803998748196e-14	5.70020612845992e-15	0.00292916480532912	0.00385973908465315	0.138891545608651	0.132395304112299	1442	36204	962	910	787	666	501	218	100	78	51	35	19	6	33762	33814	33937	34058	34223	34506	2822	2844	2871	2887	2903	2916
M13_OTHERJOINT	50_60	UKBB	M13_SOFTOVERUSE	0.294728700747911	0.325902556891612	0.802582474269936	0.338524731303104	0.63457230078205	0.655451013062946	0.501054666899337	0.354792886284474	0.303056638812124	0.409321134608745	0.354633504525808	0.578055467991128	0.556386878829945	0.358319858025276	0.00808996134916652	0.408214694456732	0.0735544547227317	0.256840911143633	678	35811	450	433	379	340	263	126	29	30	26	15	11	3	33327	33344	33398	33437	33514	33651	2683	2682	2686	2697	2701	2709
M13_OTHERJOINT	50_60	UKBB	M13_SOFTTISSUE	0.999100217723683	0.712469431580091	0.584444898151351	0.277737841286099	0.361609891018923	0.2355126755129	0.124473059766153	0.106818949220723	0.123052402963756	0.158145862691961	0.156095173205577	0.268285930206908	1.0017995927561e-15	2.56014978875922e-11	2.03858666564319e-06	0.0790520227574863	0.0205255967768956	0.380029431934738	4501	38221	3144	2890	2488	2055	1506	657	250	208	144	87	55	14	35919	36173	36575	37008	37557	38406	3409	3451	3515	3572	3604	3645
M13_OTHERJOINT	50_60	UKBB	M13_SOFTTISSUENAS	1.7557193618058	1.17497349042196	0.783109407557385	1.07795660087806	1.26365795118119	-10.4948607875169	0.334909306676317	0.3548003151294	0.500866839947592	0.500898450995712	0.500761396233623	275.920357917412	1.58524871738907e-07	0.000927484122101171	0.117933110271071	0.0313937169366967	0.011620192533007	0.969659111703682	331	35963	247	196	147	114	75	31	27	18	10	7	4	0	33271	33322	33371	33404	33443	33487	2749	2758	2766	2769	2772	2776
M13_OTHERJOINT	50_60	UKBB	M13_SOFTTISSUEOTH	1.87260724211759	1.15965947614494	1.04470343889861	0.51868285153853	0.961002141867792	0.56884709038656	0.176805844114028	0.198137544906812	0.244089823302346	0.378985835514284	0.334321616333849	0.707588974046543	3.26949110924277e-26	4.83364481226106e-09	1.86896770402001e-05	0.171122002752859	0.00404688255348295	0.421441413671256	949	36549	715	593	449	321	208	72	81	52	30	15	11	2	33767	33889	34033	34161	34274	34410	2935	2964	2986	3001	3005	3014
M13_OTHERJOINT	50_60	UKBB	M13_SPINSTENOSIS	1.5972522245451	1.92258420970385	0.648772337402635	-0.0808984676248116	0.145171477183313	-10.4788341324144	0.379093778427846	0.25162495901684	0.578022743958027	1.00038254380421	1.00037298060492	338.867659689848	2.51618194087603e-05	2.16088036598288e-14	0.261692691536358	0.935547300881447	0.884618219005712	0.975330877937796	262	35640	190	164	117	86	54	21	24	20	5	2	1	0	32791	32817	32864	32895	32927	32960	2897	2901	2916	2919	2920	2921
M13_OTHERJOINT	50_60	UKBB	M13_SPONDYLOPATHY	1.01957485850815	1.4356051892778	0.746234731974338	1.14345151611199	0.176048437120374	-0.581646620294459	0.244180380508748	0.153071696104314	0.243923245358339	0.237089665318439	0.408968641560476	1.00030439963471	2.97333967529393e-05	6.68255899846386e-21	0.00221853809665353	1.41510550673512e-06	0.666854307814847	0.560923986854494	1060	36372	768	661	527	390	274	109	84	78	39	24	7	1	33449	33556	33690	33827	33943	34108	3131	3137	3176	3191	3208	3214
M13_OTHERJOINT	50_60	UKBB	M13_SPONDYLOSIS	0.816186264686164	1.34611248300448	1.0584411269837	1.23012733539454	-0.210571315459695	-0.266801852320572	0.317546288559615	0.187613634527576	0.24394421580189	0.268530615060372	0.577870196211757	1.0003224815336	0.0101613214548757	7.23504261319246e-13	1.43220176800403e-05	4.62851902801773e-06	0.715565258236308	0.789687955965559	756	36033	553	477	387	279	202	79	59	57	33	17	4	1	33130	33206	33296	33404	33481	33604	3047	3049	3073	3089	3102	3105
M13_OTHERJOINT	50_60	UKBB	M13_SYNOTEND	1.2014060064207	1.02298079558749	0.917487397421879	0.668180561084854	0.14404410378048	0.665981588023871	0.237633707472744	0.194383712256463	0.230983858758305	0.302665553013046	0.408991178830293	0.500647827486196	4.28802944756125e-07	1.41964513040627e-07	7.12464462818066e-05	0.0272684611489011	0.724693024724831	0.183439325969994	962	36285	703	639	519	394	284	119	70	57	35	19	10	4	33512	33576	33696	33821	33931	34096	2962	2975	2997	3013	3022	3028
M13_OTHERJOINT	50_60	UKBB	M13_SYSTCONNECT	1.41580123829964	0.329939579704407	0.711167632470041	-11.0478785700959	0.734232363915534	-11.0149917731957	0.500651038180758	0.707497209701329	0.707509858548414	322.291715540611	1.0002573127158	649.439085564977	0.00468514678688063	0.640966758908104	0.31481503357039	0.972654569520336	0.462922235686686	0.986467906358176	131	43436	106	84	58	41	23	7	8	4	2	0	1	0	39033	39055	39081	39098	39116	39132	4420	4424	4426	4428	4427	4428
M13_OTHERJOINT	50_60	UKBB	M13_TRIGGERFINGER	-0.0478389241815158	1.0020601422454	0.49792093576307	1.33318787110744	0.581643536103711	-8.98283115798746	1.00051087855191	0.448101304307331	0.707679543372262	0.578082921564466	1.00034302692451	300.955699148918	0.961864083011008	0.0253363346424487	0.48168401599233	0.0210982000287637	0.560941192763658	0.976188527894908	183	35687	155	137	98	61	36	8	10	9	5	4	1	0	33046	33064	33103	33140	33165	33193	2659	2660	2664	2665	2668	2669
M13_OTHERJOINT	50_60	UKBB	MIGRAINE_UNSPE	0.852891983113243	0.96953971003169	0.339361992962069	0.694482132431616	0.309469596839836	-11.0402241586749	0.378951133933322	0.278522340455786	0.447870939850889	0.447832795617458	0.5778107719203	304.448946498089	0.0244067749739602	0.00049952243738074	0.448616986344654	0.120958703164478	0.592242030595453	0.971072673167088	427	43376	317	278	210	147	101	41	28	22	11	8	3	0	39029	39068	39136	39199	39245	39305	4429	4435	4446	4449	4454	4457
M13_OTHERJOINT	50_60	UKBB	MULTIMORB	0.361508801193688	0.299984180308487	0.211581000168658	0.125403286471678	-0.238482666067838	-0.0996705153729586	0.160481105775473	0.128559502293188	0.156429482528056	0.194121216140391	0.243739979763349	0.354357692607413	0.0242808176147115	0.0196257592021696	0.176194727776519	0.518276083151768	0.327861376838123	0.77850261028522	4635	34911	3660	3097	2330	1650	1096	501	168	139	84	49	25	8	32641	33204	33971	34651	35205	35800	3077	3106	3161	3196	3220	3237
M13_OTHERJOINT	50_60	UKBB	N14_ABNORMALBLEED	-0.210263428161443	0.43588905404127	0.186281750899792	0.552370954064637	-0.957498748758097	-12.0021568811776	1.00175939685284	0.502798463378395	0.57921418595982	0.501637677292081	1.00058894107216	347.273969172334	0.833750295128351	0.385982563891898	0.747747282128827	0.270837775770949	0.338599978016156	0.972429751645078	258	16750	145	154	152	139	121	63	9	11	7	5	1	0	15216	15207	15209	15222	15240	15298	1638	1636	1640	1642	1646	1647
M13_OTHERJOINT	50_60	UKBB	N14_ACUTERENFAIL	1.13926559276141	1.34854393824275	1.06234875023883	1.60037716908122	-10.45818757996	-10.4700685416679	0.334168459885422	0.26818375073994	0.447789415431529	0.50055026700852	253.231459255535	725.069754696288	0.000651404878547955	4.94505042190246e-07	0.0176715425458715	0.00138751513464073	0.967057588377463	0.988478879894866	481	42281	426	241	120	55	33	8	32	23	9	4	0	0	38144	38329	38450	38515	38537	38562	4160	4169	4183	4188	4192	4192
M13_OTHERJOINT	50_60	UKBB	N14_BENIGNMAMDYSP	1.19783901413066	-0.431883123795356	0.286647280887932	-0.32889487997779	-13.0178458254617	-13.0150989968966	0.449685330456397	0.70826386048962	0.501447808971489	0.707918363061388	377.391232027765	575.673244790643	0.00772802218234027	0.542009434839088	0.567566356290861	0.64222197079614	0.972482988747238	0.981962576786194	276	21321	161	170	163	158	137	69	11	8	6	2	0	0	19088	19079	19086	19091	19112	19180	2337	2340	2342	2346	2348	2348
M13_OTHERJOINT	50_60	UKBB	N14_BREAST	0.518627914937623	-0.0542076209502643	0.314547982464732	-0.198635415164647	-0.354474346496308	-1.687365360969	0.335866502675374	0.31831945775768	0.269497728043963	0.355089578094073	0.35492584070975	1.00047055553078	0.122552247304155	0.86477960356797	0.243144241646554	0.575892018062232	0.317926511860084	0.0916857306501803	974	21543	570	562	540	533	469	260	31	29	29	16	9	1	19530	19538	19560	19567	19631	19840	2386	2388	2388	2401	2408	2416
M13_OTHERJOINT	50_60	UKBB	N14_BREASTDISOTH	0.566430056832086	-0.2853090449138	0.273261563138702	-0.274021467387559	0.0365059845818615	-13.0051729937154	0.448986080535921	0.501262401956489	0.379563758504724	0.501144577009329	0.409549445271023	395.860639936295	0.207101402057011	0.569233300195545	0.471564484004786	0.584522158326237	0.928973079862055	0.973791886860805	520	21414	300	284	282	286	246	133	14	12	16	10	6	0	19263	19279	19281	19277	19317	19430	2357	2359	2355	2361	2365	2371
M13_OTHERJOINT	50_60	UKBB	N14_CALCUKIDUR	0.620030907196922	0.246776338152823	-1.2993384891947	0.397450051965571	0.0503250697883006	-10.9268672176043	0.447995877458963	0.408993525655522	1.000306610817	0.500617825590415	0.577782542439407	233.930224653557	0.166355301978266	0.546259461576651	0.193964445416933	0.427242531460882	0.930591736016866	0.962744406453525	443	42527	329	293	231	171	137	61	15	11	7	7	3	0	38283	38319	38381	38441	38475	38551	4343	4347	4351	4351	4355	4358
M13_OTHERJOINT	50_60	UKBB	N14_CERVICAL_DYSPLASIA_ALL	1.10176152101132	-0.181083241821966	-13.010380621408	-0.388153367070393	-0.0407630307001158	-13.0056892418645	0.708128896797575	1.00067249789079	569.718628136901	1.00074755676436	0.707789327887619	574.959091569129	0.119737324275304	0.856397759823984	0.981780691181755	0.698117111809449	0.954073590966396	0.981953231236309	150	23966	70	66	75	79	84	57	3	1	2	2	2	0	21366	21370	21361	21357	21352	21379	2677	2679	2678	2678	2678	2680
M13_OTHERJOINT	50_60	UKBB	N14_CERVICAL_HSIL	0.808108405573714	0.26090415611536	-13.006687154848	-13.0065572662726	-0.274763658834412	-13.0040424812081	1.00069501449081	1.00056063386436	725.799677536724	688.6394982083	1.00057594764903	679.688304306919	0.419351322104924	0.794279161213631	0.985702281562395	0.984930991785655	0.783619340004986	0.984735515247429	100	24094	46	42	47	51	55	41	2	1	1	1	1	0	21460	21464	21459	21455	21451	21465	2686	2687	2687	2687	2687	2688
M13_OTHERJOINT	50_60	UKBB	N14_CHRONKIDNEYDIS	1.09913663128851	0.716369850734625	0.775839190223032	0.518432826281138	0.755221784583087	-11.0212249379227	0.317147196590514	0.302310609879805	0.354241386220372	0.500496820642434	0.500450202963508	309.26012825081	0.000528855553412693	0.0178050085515763	0.0285138884506343	0.300278471521815	0.1312771184518	0.971571491408718	483	42000	387	313	215	139	89	32	35	26	16	8	4	0	37947	38021	38119	38195	38245	38302	4114	4123	4133	4141	4145	4149
M13_OTHERJOINT	50_60	UKBB	N14_CYSTITIS	0.73214738160292	-0.259831105747703	-1.04966254286647	-0.180432001515611	-0.239405654271331	0.561905716192541	0.37913558617353	0.448044095234324	0.707627778771948	0.500734084952489	0.500655507749852	0.500628946975878	0.0534711269071982	0.561966499652135	0.137980364680998	0.718596650946614	0.632518963770757	0.261692586059604	567	38804	384	377	334	275	222	115	15	12	10	10	8	4	35349	35356	35399	35458	35511	35618	3623	3626	3628	3628	3630	3634
M13_OTHERJOINT	50_60	UKBB	N14_CYSTKID	0.307151040462105	-0.0942064433663678	0.37060676439194	-10.9716413468165	-10.9303936598485	-10.9702899255643	1.00033964135581	1.00028428424385	1.00027595045602	387.246441794147	407.070736730483	887.763852787165	0.758807784827114	0.924966434315191	0.711006606735958	0.977396997777447	0.978578306709767	0.990140618846872	107	43321	93	74	44	27	18	6	3	2	1	0	0	0	38916	38935	38965	38982	38991	39003	4416	4417	4418	4419	4419	4419
M13_OTHERJOINT	50_60	UKBB	N14_DYSPLACERVUT	0.311882368998228	-13.0091776643615	-0.506175282082467	-0.437093166635675	-0.0648432205930286	-13.0054187070351	1.00130770367407	552.85629327728	1.00114502178	1.0010241560497	0.708042980021435	657.737767364443	0.755439505947208	0.981226831770056	0.61314003515405	0.662368116462601	0.927031019130382	0.984224493138391	163	16744	86	88	98	92	95	51	2	1	2	1	2	0	15183	15181	15171	15177	15174	15218	1636	1637	1636	1637	1636	1638
M13_OTHERJOINT	50_60	UKBB	N14_ENDOMETRIOSIS	-0.167385307853625	0.15799727051248	1.02651507577072	0.599288420893125	-1.12261857058706	-0.331400371130567	1.00144859482234	0.579343614346939	0.357190916997027	0.449495606116457	1.00075735633411	1.00069640850229	0.867257387126582	0.785070211065998	0.00405494459620884	0.182450940770587	0.261960673641251	0.740516274473103	286	16772	140	144	166	170	142	81	7	14	15	7	2	1	15263	15259	15237	15233	15261	15322	1648	1641	1640	1648	1653	1654
M13_OTHERJOINT	50_60	UKBB	N14_ENDOMETRIOSIS_UTERUS	-13.0100959489854	-0.516890115564871	0.850497952406954	0.291292064167328	-13.0070996124183	0.457071652806357	735.996886446934	1.00099712464198	0.502291195523825	0.708414988914708	530.166979031938	1.00061991540259	0.985896660290472	0.605592365871326	0.0904103964951593	0.680934353760397	0.980426689446491	0.647823084915956	167	16750	100	99	103	94	75	39	3	6	7	3	1	1	15175	15176	15172	15181	15200	15236	1639	1636	1635	1639	1641	1641
M13_OTHERJOINT	50_60	UKBB	N14_FEMALEGENINF	0.398054797579613	0.557670203822417	0.478523579260268	0.121898348517197	0.365485231532164	-11.9971114601487	0.501584634067874	0.335157001180667	0.355113847869739	0.448304408904883	0.379030365092569	275.598081956781	0.427431546170085	0.0961309423045124	0.177812302662401	0.785691399146525	0.334913722899267	0.965278104977955	467	23660	273	276	267	239	203	99	24	22	17	11	7	0	21218	21215	21224	21252	21288	21392	2612	2614	2619	2625	2629	2636
M13_OTHERJOINT	50_60	UKBB	N14_FEMALEGENNONINF	0.344117677432962	-0.0217919407580204	0.0950833291027319	-0.0161319371821168	-0.161497784726746	-0.790457879392517	0.217415513700475	0.186625843921711	0.180863325246247	0.203331458137936	0.206825873092361	0.409490201247229	0.113475024407629	0.907043842178939	0.599083296827002	0.936763680383694	0.434896974500747	0.0535639485197683	2866	17670	1782	1771	1724	1519	1237	666	93	84	72	47	29	6	16860	16871	16918	17123	17405	17976	1801	1810	1822	1847	1865	1888
M13_OTHERJOINT	50_60	UKBB	N14_FEMALE_GENITAL_DYSPLASIA_ALL	0.619815365692677	-0.745771417061806	-0.863831305088088	-0.818656577298053	-0.0545087403513483	-12.0053729072667	0.708201058446938	1.00063904659515	1.00074299384298	1.00071161618318	0.578151863894748	306.534394289606	0.381466783698591	0.456093319254259	0.388033032761718	0.413314692894876	0.924885936338477	0.968758959489182	225	23430	114	114	128	122	126	78	4	2	3	2	3	0	20930	20930	20916	20922	20918	20966	2607	2609	2608	2609	2608	2611
M13_OTHERJOINT	50_60	UKBB	N14_FEMALE_GENITAL_HSIL	0.685918876414501	0.124344897053955	-13.0073353683595	-13.0071527038934	-0.347423318008651	-13.0043155039879	1.00071557857183	1.00055886965807	667.06222328108	653.887470315268	1.00056394797456	658.16304298886	0.493073628846119	0.901097189978978	0.984442689072954	0.984129498723479	0.72842041274253	0.984236022381844	110	24079	52	49	56	57	59	44	2	1	1	1	1	0	21450	21453	21446	21445	21443	21458	2685	2686	2686	2686	2686	2687
M13_OTHERJOINT	50_60	UKBB	N14_FEMGENPAIN	0.961849946341847	-13.0119144807087	0.931020910740503	0.342056153888428	0.797280651722596	-0.347722307380224	0.709670635505854	519.587934967969	0.450052240750332	0.579101048071239	0.410117677925688	1.00068052737137	0.175307036346173	0.980020859006161	0.0385746978144612	0.554743244718682	0.0518919563175904	0.728226359295209	208	16759	87	93	110	122	121	75	6	6	13	9	6	1	15224	15218	15201	15189	15190	15236	1650	1650	1643	1647	1650	1655
M13_OTHERJOINT	50_60	UKBB	N14_FEMGENPROL	0.826909751540346	0.0313662242381321	0.118704046806823	0.60354502974835	0.167165684750819	0.0195989944744926	0.304030766656202	0.335230807356952	0.355376529922726	0.318089816330662	0.409528394197769	0.707851916294459	0.00653169467820879	0.925453875279617	0.738361964827518	0.0577745801240976	0.683133670231234	0.977911005221794	721	17214	529	486	408	319	219	98	36	29	24	16	6	2	15649	15692	15770	15859	15959	16080	1721	1728	1733	1741	1751	1755
M13_OTHERJOINT	50_60	UKBB	N14_GENITOURINARY	0.518954265167268	0.159953535025555	0.0721746664182186	-0.0414045529105909	-0.497561438516133	-0.502435256408192	0.141024032247182	0.124907063257079	0.139396581696805	0.160929036242737	0.194543032767855	0.290077106726032	0.000233325894717436	0.20034109366307	0.604622264441446	0.796959126866151	0.0105400087723221	0.0832602393202097	6073	29667	4197	3832	3352	2790	2193	1124	193	162	114	70	38	12	28789	29154	29634	30196	30793	31862	2561	2592	2640	2684	2716	2742
M13_OTHERJOINT	50_60	UKBB	N14_GLOMERULAR	1.67566863222038	0.844001501382192	1.24941100890624	1.1356846101458	-10.4801922631249	1.5872061682122	0.500626440465786	0.577777731094815	0.57788266093997	0.707502691992755	258.454944342396	1.00025223205653	0.000816488757424286	0.144078036798313	0.0306143488389274	0.108449396676537	0.967655125923997	0.112556606526814	114	43447	84	74	46	36	21	12	11	7	6	3	1	1	39011	39021	39049	39059	39074	39083	4455	4459	4460	4463	4465	4465
M13_OTHERJOINT	50_60	UKBB	N14_HYDRONEPHR	0.346805843991603	0.878141922366335	0.656283800760225	0.583425364010624	-10.9754976696384	-10.9501149148895	0.707662014337033	0.44795668269824	0.577931591025275	0.707593137751356	249.120269336705	376.278372392462	0.624082445495309	0.0499574928714372	0.256135103909203	0.409643618699079	0.964858949427383	0.976783957708994	241	40881	191	141	105	75	50	21	10	9	5	2	0	0	37010	37060	37096	37126	37151	37180	3911	3912	3916	3919	3921	3921
M13_OTHERJOINT	50_60	UKBB	N14_KIDUROTH	0.706033217313804	-0.128547610488697	-0.377568602100444	0.804709198636557	1.09648750727375	-9.00787021736993	0.577893561047667	0.707466376327561	1.0002419848915	0.707461730449368	0.707446800786415	220.919631288441	0.221807576225629	0.855817090011306	0.705818961783409	0.255346167792455	0.12116018869287	0.967475730888281	213	43456	184	141	87	56	32	11	9	7	5	4	2	0	39040	39083	39137	39168	39192	39213	4436	4438	4440	4441	4443	4445
M13_OTHERJOINT	50_60	UKBB	N14_LUMPNASBREAST	0.376951795132664	0.320004146303838	0.187427558406553	-0.0286523543238625	-0.99812996238696	-0.928733865216779	0.579095292902525	0.410020769196156	0.448687223366707	0.501209757109707	0.707830672503147	1.00044084214533	0.515090229773155	0.435121114878643	0.676148700091537	0.954412648270059	0.158502678383668	0.353239206490983	408	21339	227	235	223	222	218	128	13	14	10	7	3	1	19162	19154	19166	19167	19171	19261	2345	2344	2348	2351	2355	2357
M13_OTHERJOINT	50_60	UKBB	N14_MALEGEN	0.00227162944198415	0.139760354712994	0.121761945716162	0.011504822700406	-0.0614471046624515	-0.321766543976544	0.355933471866663	0.252948193578397	0.291195200365314	0.355626008942033	0.379733780270848	0.70804823901243	0.994907796263999	0.580588293802163	0.675840782439602	0.974192215297031	0.871450538747379	0.649511047566992	1441	16864	1125	984	763	575	407	182	42	36	23	16	9	2	15710	15851	16072	16260	16428	16653	1428	1434	1447	1454	1461	1468
M13_OTHERJOINT	50_60	UKBB	N14_MENORRHAGIA	-0.758143096253628	-0.587712350621123	0.410833016271034	0.30832606876587	-0.255461939150265	-0.0257241965231796	1.00302500166484	0.580706859616175	0.306552145741817	0.305275614102024	0.355634663448458	0.44856080865713	0.449735160053005	0.311507582701244	0.18018899346435	0.312498902014491	0.472555758386731	0.954267751657377	684	16720	249	305	425	490	457	268	10	17	25	20	12	5	15484	15428	15308	15243	15276	15465	1661	1654	1646	1651	1659	1666
M13_OTHERJOINT	50_60	UKBB	N14_MENSIRREG	-0.466067034846009	-0.697056167820213	0.167158678353747	0.866809989077434	0.235976478004509	-1.29106312147872	1.00163045924482	0.708677204780887	0.410223417698351	0.290813311608457	0.354849612254794	1.00036720843903	0.641710642756959	0.325311344224721	0.683653976634461	0.00287646077074359	0.506047814871204	0.19684616078666	413	23665	162	208	260	268	249	160	14	14	21	20	9	1	21268	21222	21170	21162	21181	21270	2634	2634	2627	2628	2639	2647
M13_OTHERJOINT	50_60	UKBB	N14_MESNRUIRREG	-0.126498790559392	-0.195286260849373	0.388221539919657	0.325774867161052	-0.199055461211119	-0.230483577520995	0.581992939002578	0.382653201928319	0.255241444930089	0.254111975864311	0.291121297731029	0.409678221719424	0.827932078837477	0.609807745175639	0.128260523400394	0.199838071232031	0.494130280889402	0.573709602960525	1008	16722	389	485	633	702	647	384	25	31	38	29	17	6	15648	15552	15404	15335	15390	15653	1668	1662	1655	1664	1676	1687
M13_OTHERJOINT	50_60	UKBB	N14_NEUROMUSCDYSBLADD	1.18240312701451	0.12905247897524	-0.452162761896829	1.07593006826467	-0.402243499275956	0.504636143311465	0.578232596118665	0.707701587547906	1.00036584791404	0.500638457591767	1.0003245812749	1.00035111193323	0.0408689318056459	0.85530463077343	0.651270855786311	0.0316252138366868	0.687600879867465	0.613938851390562	164	38539	109	103	92	79	67	34	8	6	4	4	2	1	35004	35010	35021	35034	35046	35079	3582	3584	3586	3586	3588	3589
M13_OTHERJOINT	50_60	UKBB	N14_OBSTRUREFLUROPATH	0.601474299727967	0.710743506349517	0.478924506764985	0.43242495327403	-11.9769300876909	-11.9641194775442	0.578007497016714	0.44791826738848	0.577879776272988	0.707564413324357	382.101609401261	568.545595936193	0.29806147355171	0.112564625735421	0.407239381104839	0.541103123255185	0.974994496838945	0.983211053259013	277	40931	221	165	123	87	57	25	11	9	5	2	0	0	37055	37111	37153	37189	37219	37251	3921	3923	3927	3930	3932	3932
M13_OTHERJOINT	50_60	UKBB	N14_ORHCEPINDIDYMITIS	0.507568795671101	0.535930446350598	-0.0617530174667796	0.142225956804649	-12.49984618687	1.41161181588811	1.00127469276075	0.708629110644459	1.0010044314891	1.00087903015615	572.90809711279	1.00076248356739	0.612209110010748	0.449474212046925	0.950808865046748	0.887000192210316	0.982592944476198	0.158381384198408	123	15326	86	85	81	62	47	17	5	4	2	2	1	1	14110	14111	14115	14134	14149	14179	1248	1249	1251	1251	1252	1252
M13_OTHERJOINT	50_60	UKBB	N14_OTHBLADD	1.11331470414574	0.459351429270211	0.175748745032499	0.668085673344141	0.000454013206145183	0.974468081841792	0.317329372259545	0.334219348189483	0.447904578166754	0.408989590217929	0.577803109797943	0.707559341087281	0.000450830254948309	0.169317204623082	0.694777549323025	0.102363275589839	0.999373056177497	0.16844283968737	533	39126	406	358	270	199	145	53	26	18	14	10	5	2	35551	35599	35687	35758	35812	35904	3676	3684	3688	3692	3697	3700
M13_OTHERJOINT	50_60	UKBB	N14_OTHDISMALEGEN	0.071791714628054	-0.548883425552466	0.895951713595245	0.352578141120655	0.122796972514284	-13.0066178511493	0.708749533396121	0.708476566378877	0.356305552455795	0.501837725979659	0.578945044436492	616.684412668575	0.919317482885887	0.438494735854263	0.0119180998717763	0.482321267017337	0.832025342886595	0.983172900104048	397	15468	265	240	234	206	153	78	14	14	12	6	3	0	14314	14339	14345	14373	14426	14501	1272	1272	1274	1280	1283	1286
M13_OTHERJOINT	50_60	UKBB	N14_OTHFEMPELINF	-12.0164274057318	0.911454110830799	1.12100761440591	0.329729301638383	0.507393161100502	-12.0117640208946	363.414858130385	0.409812492386687	0.379723469731027	0.578341029494842	0.500911919393655	391.991321430417	0.973622500819417	0.0261433342821796	0.00315550825551278	0.568589845079342	0.311089353459555	0.975554302178565	238	23591	126	127	123	116	105	50	13	15	11	6	4	0	21089	21088	21092	21099	21110	21165	2601	2599	2603	2608	2610	2614
M13_OTHERJOINT	50_60	UKBB	N14_OTHNONINFCERVIX	1.0866052478625	-0.685113668882609	-13.0146407252729	-13.0142990158347	-0.196867230194287	-13.0091902139746	0.579000193369212	1.00087192406587	517.773949501528	596.167972824903	1.0006275192682	949.352279543201	0.060560268340542	0.493648870512634	0.979946678376734	0.982583627345478	0.844028056194105	0.989066748559372	168	16786	121	119	105	79	57	27	5	2	1	1	1	0	15187	15189	15203	15229	15251	15281	1641	1644	1645	1645	1645	1646
M13_OTHERJOINT	50_60	UKBB	N14_OTHNONINFUTER	0.523255849231459	-0.324160904390056	0.616797656248253	0.051897896213246	-0.161976574018833	-13.0019267025508	0.449470252636274	0.501521936495427	0.335457464907078	0.501346634748336	0.578304738706796	544.451378438136	0.244358672299999	0.518049872435632	0.0659628262894102	0.917552663270292	0.779409518251503	0.980947700688096	489	16884	340	335	289	237	164	79	17	14	16	7	3	0	15351	15356	15402	15454	15527	15612	1665	1668	1666	1675	1679	1682
M13_OTHERJOINT	50_60	UKBB	N14_OTHNONINFVULV	0.742867921674521	0.554918371247265	-0.237689725282775	-0.0108898866110065	-12.0018334764432	0.96943938802259	0.70843002645336	0.578651421942079	1.00072908738133	1.00066993488371	393.650042827177	1.00058345968734	0.294356928993869	0.337566008096883	0.812256077609326	0.991317116073127	0.975677395612184	0.332608014867759	147	16824	111	107	75	62	46	19	5	3	2	1	0	1	15208	15212	15244	15257	15273	15300	1647	1649	1650	1651	1652	1651
M13_OTHERJOINT	50_60	UKBB	N14_OTHPENIS	-13.0072571991503	-0.293579609827857	-13.0068308277433	-13.0071079681729	0.616783626955971	-13.0069394686631	749.951669442725	1.00086176591894	684.492168034695	829.193273307641	1.0008607509916	2111.862741024	0.986162082420467	0.769272347160541	0.984839380971536	0.987484528202594	0.537727430445977	0.995085868805679	142	15413	119	101	73	50	34	12	1	1	0	1	1	0	14177	14195	14223	14246	14262	14284	1258	1258	1259	1258	1258	1259
M13_OTHERJOINT	50_60	UKBB	N14_OVARYCYST	-0.56739814901827	0.134428881883097	0.563993765140031	0.233227637574319	0.107461643123376	0.103263309252727	1.00112114402269	0.501921682532149	0.410933607606337	0.501892916542424	0.501356426048664	0.707906001736214	0.570875397669601	0.788831407927047	0.169917386280546	0.642149163514047	0.830280516987347	0.884022831805873	366	16853	208	212	207	195	163	94	8	12	12	9	6	2	15345	15341	15346	15358	15390	15459	1658	1654	1654	1657	1660	1664
M13_OTHERJOINT	50_60	UKBB	N14_PHIMOSIS	-13.0214777154549	1.1222074974146	-13.0194051646993	0.620002507182984	-0.0579541695805571	-13.0175836663731	727.283429351276	0.449609500363799	580.215875580354	0.708462371684221	1.00078814383915	1107.52982550026	0.985715223877105	0.0125616632682817	0.982097851605447	0.381498697002892	0.953821489102624	0.990622112702617	176	15389	128	115	99	84	63	27	7	7	3	3	1	0	14178	14191	14207	14222	14243	14279	1252	1252	1256	1256	1258	1259
M13_OTHERJOINT	50_60	UKBB	N14_POLYPFEMGEN	-0.161485970149119	0.150771331820405	-0.220337259151892	0.125471578645354	-0.320751419294202	-1.2874478754361	0.449386012969276	0.280083915597222	0.355544799326235	0.33533059041344	0.409625830768712	1.00052924065383	0.719334761595867	0.59036462790368	0.535443931110768	0.708275775263428	0.433606477654475	0.198175558967543	982	17023	677	656	599	490	369	188	30	28	20	14	7	1	15615	15636	15693	15802	15923	16104	1683	1685	1693	1699	1706	1712
M13_OTHERJOINT	50_60	UKBB	N14_POSTMENBLEED	0.143980503529792	0.545633441783748	0.312256284401485	-1.38068277748165	0.36111715792247	-10.9991760360123	0.410234046299697	0.252540734082465	0.33511709972434	1.00059641967671	0.501106457752415	330.291087205699	0.725609647508664	0.0307281092333659	0.351448885726371	0.167629815506789	0.471131282115898	0.973434188029639	687	16988	602	547	410	241	122	31	33	28	13	5	4	0	15369	15424	15561	15730	15849	15940	1671	1676	1691	1699	1700	1704
M13_OTHERJOINT	50_60	UKBB	N14_PROSTATITIS	0.207419557229008	-13.0067066770997	-0.0479447279271506	-13.0069686908129	0.838881281033821	0.967614440416133	1.00098321241592	572.985599767944	1.00087408266658	749.454957005974	0.708206341202761	1.00072565198492	0.835841312817869	0.981889668327358	0.961793662553286	0.986153219160392	0.236209124245953	0.333587628163468	148	15438	113	102	77	55	46	25	3	2	3	3	3	1	14209	14220	14245	14267	14276	14297	1261	1262	1261	1261	1261	1263
M13_OTHERJOINT	50_60	UKBB	N14_PROSTHYPERPLA	-0.0613715932900814	-0.308298396216749	-0.359259066444542	0.445827077960367	0.0104655322542998	-12.0045602493748	0.501615081851123	0.448804899513702	0.57856811262224	0.501430411994028	0.70801762530392	512.814813095501	0.90262343280925	0.492125652183534	0.534635709498506	0.373943660365941	0.98820653294482	0.981323904235592	678	16534	603	489	309	190	103	39	18	14	9	6	2	0	15207	15321	15501	15620	15707	15771	1384	1388	1393	1396	1400	1402
M13_OTHERJOINT	50_60	UKBB	N14_RENALCOLNAS	0.685223291542743	0.479996100050762	0.205128944056473	-10.950308184284	-0.481747531864563	0.136143218087109	0.70766467828688	0.57790012902859	0.707583337396403	211.432952657399	1.0002807123352	1.00029216418144	0.332900502850541	0.406207210420545	0.77189216366606	0.958695286684349	0.630081360313133	0.891739497411154	185	42265	122	111	102	79	73	44	6	5	3	1	2	1	38018	38029	38038	38061	38067	38096	4304	4305	4307	4309	4308	4309
M13_OTHERJOINT	50_60	UKBB	N14_RENALTUB	0.676874933861871	0.757672718101146	0.577667513271966	0.566119063961979	0.223691929645756	-10.9974874193727	0.259300274314423	0.201219087486155	0.268180491137433	0.334087526737921	0.447732702877792	199.664417498843	0.00904389597235051	0.000166274839402383	0.0312382023967473	0.0901659075071905	0.617349410082374	0.956074844141751	1181	42561	973	714	488	311	203	77	61	50	28	14	5	0	38497	38756	38982	39159	39267	39393	4211	4222	4244	4258	4267	4272
M13_OTHERJOINT	50_60	UKBB	N14_RENFAIL	0.745241312009691	0.907035295179312	0.545211874904638	0.776032567033886	0.712347519534088	-11.0102121941166	0.28963506484397	0.219290301935494	0.334041405422745	0.378609606634759	0.447710943201939	277.988222903799	0.0100810858552639	3.53057138719218e-05	0.102643984998198	0.0403946289573804	0.111589767542783	0.968406639785091	870	42891	737	514	320	192	122	41	51	40	21	12	5	0	38714	38937	39131	39259	39329	39410	4259	4270	4289	4298	4305	4310
M13_OTHERJOINT	50_60	UKBB	N14_TUBULOINTNEPHRNAS	1.00069341773084	0.537330288523713	1.27647668391508	-11.0551329583288	-11.0408661238114	-11.0431552805153	0.707564869925311	0.707507814942159	0.577923870061233	330.701227577063	392.296035736276	513.23863764494	0.157280298555965	0.447572021136411	0.0271935596052198	0.97333219065228	0.977547125184051	0.982833554167728	111	40644	83	67	52	36	23	11	7	5	3	0	0	0	36793	36809	36824	36840	36853	36865	3872	3874	3876	3879	3879	3879
M13_OTHERJOINT	50_60	UKBB	N14_URETHRALSTRICT	0.983221557331687	0.424673226793848	-0.458160555149209	-0.200037365320351	0.978723797719177	-9.97641521848129	0.578052933807235	0.577875926243273	1.00031213728507	1.0003126453028	0.577841649490037	218.936698166083	0.0889580880907801	0.462408610338198	0.646939803400766	0.841500255213811	0.0903113171710743	0.963654910786733	182	38678	135	119	101	80	53	25	10	8	5	4	3	0	35124	35140	35158	35179	35206	35234	3591	3593	3596	3597	3598	3601
M13_OTHERJOINT	50_60	UKBB	N14_URETHRAOTH	0.917853552443834	0.217960112979961	0.136377316808384	0.687821599995228	0.186960742666404	-0.0225119454737019	0.237192588446958	0.259375155620399	0.302557705969247	0.259456962494556	0.334177045943824	0.577814377622825	0.000108989346901597	0.400724706849183	0.652171097385988	0.00802527493885435	0.575843632107532	0.968921869510022	1188	39789	869	713	574	459	328	153	55	42	32	24	12	3	36240	36396	36535	36650	36781	36956	3813	3826	3836	3844	3856	3865
M13_OTHERJOINT	50_60	UKBB	N14_URINOTH	0.825762809805882	-0.0178303276575604	-0.420148338885336	0.401320068742687	0.0550648401106602	0.247927844599745	0.18753591357742	0.214572597526529	0.289727030729992	0.214631585995809	0.251047791351367	0.354281095335517	1.06653486841311e-05	0.933774453788885	0.147016035170844	0.0615103476980603	0.826385150477522	0.484048804991134	2099	40401	1508	1320	1088	875	669	322	79	60	47	40	24	8	37017	37205	37437	37650	37856	38203	3896	3915	3928	3935	3951	3967
M13_OTHERJOINT	50_60	UKBB	N14_UROLITHIASIS	0.737263204318026	0.422764894693324	-0.835741437329115	0.143075482673522	-0.243653316384581	-0.43560721073968	0.37887167442006	0.33421283488817	0.707539999673905	0.50058804708223	0.57777682159242	1.00028483034012	0.0516614215455002	0.205886710727785	0.237525981453839	0.775019956544452	0.67323790100661	0.663211751146315	559	42593	405	365	290	219	177	88	20	15	8	7	4	1	38379	38419	38494	38565	38607	38696	4348	4353	4360	4361	4364	4367
M13_OTHERJOINT	50_60	UKBB	N14_UTER_POLYP	-14.0221206135764	-0.187812690486542	-14.0197435891985	-14.0175902841239	-14.0152134781865	-0.0542531884793313	1030.60177630498	0.70843957488889	712.875016401875	777.042506068818	755.449465304955	1.00052486510868	0.989144508934392	0.790926599938251	0.984309429194835	0.985607206573685	0.985198373251801	0.95675611971869	213	16768	140	143	149	127	96	49	2	2	0	0	1	1	15202	15199	15193	15215	15246	15293	1637	1637	1639	1639	1638	1638
M13_OTHERJOINT	50_60	UKBB	NAFLD	1.28070632325292	0.138882253946248	0.279862104754001	0.816077586367494	0.0193896806534794	-9.9585739954373	0.334219735823134	0.500551186857648	0.577811993626558	0.577855427683481	1.00025320649631	282.307257693983	0.000127142396414113	0.781427956367089	0.62813888979545	0.157875721845907	0.984534158069008	0.971859934134283	368	43494	303	242	147	91	52	19	17	9	6	4	1	0	39104	39165	39260	39316	39355	39388	4438	4446	4449	4451	4454	4455
M13_OTHERJOINT	50_60	UKBB	NEURODEGOTH	0.184366305478254	1.05126534206475	1.28684703085284	0.312064931946118	-11.0317850895904	-11.0488077691269	1.00050516018403	0.500898567293975	0.500944562715245	1.00052699280271	302.232723506731	494.0496619368	0.853799123084419	0.0358381567664747	0.0102039205510811	0.755116094930866	0.970882911831767	0.982157788929487	164	33326	120	103	81	56	42	15	8	8	5	1	0	0	30681	30698	30720	30745	30759	30786	2681	2681	2684	2688	2689	2689
M13_OTHERJOINT	50_60	UKBB	NEURODIS	2.22615897704524	1.81852731525786	2.00399882371602	1.29037069067189	1.45822934754538	1.03938008581371	0.14741581451053	0.136377437734108	0.137276968061784	0.208377971696165	0.197155287260968	0.382045194323294	1.58959313236385e-51	1.45795144877422e-40	2.88291169269176e-48	5.92352059025456e-10	1.39979622922379e-13	0.00651697863208598	3966	23767	2822	2534	2094	1665	1233	566	190	147	106	52	34	7	24150	24438	24878	25307	25739	26406	571	614	655	709	727	754
M13_OTHERJOINT	50_60	UKBB	NEURO_COMORBIDITIES	0.412703043846267	0.266265584705832	0.21103471329574	0.221558977482512	0.0738381192463646	-0.3556306771111	0.126726578993304	0.103515240625622	0.118324065433641	0.133517843342123	0.146546173708812	0.279188743602201	0.00112738699250115	0.0101044110103718	0.0744998038781925	0.0970360183070757	0.614362810190048	0.202734234698655	9133	21421	6782	6130	4943	3767	2690	1254	290	246	164	113	62	13	21897	22549	23736	24912	25989	27425	1585	1629	1711	1762	1813	1862
M13_OTHERJOINT	50_60	UKBB	O15_DELIVERY_PROXY	-13.0108060964152	-13.0106826072255	-13.0117630650575	-13.0123383093929	-0.37936127729373	-13.0092150542633	2207.43319410305	1311.48400922194	1147.60752892796	852.405946202336	1.00151019940836	494.103774088508	0.995297225198568	0.992084651869517	0.990953647338252	0.987820426806108	0.704844385669241	0.978994994027756	103	24114	10	14	19	34	57	79	0	0	0	1	1	0	21491	21487	21482	21467	21444	21422	2716	2716	2716	2715	2715	2716
M13_OTHERJOINT	50_60	UKBB	O15_PREG_BIRTH_PUERP	-12.0093581960111	0.849099874039327	-12.0098179335351	-12.012067619609	-0.649478184411769	-0.939916162872125	956.29754685952	1.00072126911867	620.107566039994	500.417329665408	1.00155347774492	1.00094364044547	0.989980284206022	0.396166316139548	0.984548085180116	0.980849338328846	0.51668049132145	0.347715312995761	139	23219	19	22	23	35	72	100	1	1	1	2	2	1	20724	20721	20720	20708	20671	20643	2614	2614	2614	2613	2613	2614
M13_OTHERJOINT	50_60	UKBB	OFFICIAL_TILASTOKESKUS	0.493016937377517	0.549902378187155	0.683067508492207	0.19964843860491	0.0901205567031272	0.23623370418159	0.409096933955413	0.302527411763336	0.317203061214483	0.447859020263373	0.500547507212863	0.707533787839775	0.228151280884721	0.0691108561741543	0.0312866524575107	0.655753194760335	0.857118054870762	0.738467634585612	647	42988	457	396	312	252	193	89	24	23	18	10	6	2	38777	38838	38922	38982	39041	39145	4377	4378	4383	4391	4395	4399
M13_OTHERJOINT	50_60	UKBB	OTHER_ILD_CVD_COMORB	1.5349273888334	1.06039951745741	1.24340252699838	0.61039770738541	1.75225929870324	1.87111731291982	0.448812329417546	0.501330125266995	0.578646051846876	1.00091308362375	0.578631348553895	1.00064712784476	0.000626266638841357	0.0344152779200976	0.0316491759819398	0.541967223958055	0.00245947893448214	0.0614966997059066	288	25195	241	138	83	53	32	16	14	10	7	5	4	1	23622	23725	23780	23810	23831	23847	1606	1610	1613	1615	1616	1619
M13_OTHERJOINT	50_60	UKBB	PANCREATITIS	-12.0050563259747	-0.48778465170917	-0.123154567226773	0.977308135270159	-12.006737323339	-12.0124916714119	395.066803377132	1.00025872838651	1.00026184086534	0.707488436118808	446.744494841866	768.696708422134	0.975758086807366	0.625791765257081	0.902010230001208	0.167163125278023	0.978558578195936	0.987531894635722	158	42967	130	97	71	45	38	16	3	3	2	2	0	0	38620	38653	38679	38705	38712	38734	4372	4372	4373	4373	4375	4375
M13_OTHERJOINT	50_60	UKBB	PNEUMONIA	0.973862332289112	0.67825230479267	0.431089431876668	-0.144454787753752	0.802987307110592	0.236318086130112	0.268393057616045	0.259230988525832	0.354335423087008	0.577814918066351	0.408907503436922	1.00025145422758	0.000285080472331652	0.00888620415450614	0.223751118437057	0.802585932310465	0.0495604538470789	0.813231949609003	878	42023	726	498	335	228	134	53	37	27	16	9	7	1	37956	38184	38347	38454	38548	38629	4182	4192	4203	4210	4212	4218
M13_OTHERJOINT	50_60	UKBB	POLLENALLERG	0.376705523276994	0.880047777261298	-0.203547610690229	-12.4714131451459	-12.4646719874321	1.86262523886976	0.708134100621224	0.448573985243928	1.00060552922309	658.449481354419	737.881123743113	1.00089471570302	0.594747335297692	0.0497766003610395	0.838803305629987	0.984888509522134	0.986522359717189	0.0627497961633005	243	22615	202	173	108	55	32	13	8	6	2	1	1	1	20842	20871	20936	20989	21012	21031	1806	1808	1812	1813	1813	1813
M13_OTHERJOINT	50_60	UKBB	PULMONARYDG	0.466882593401759	0.32745248157178	0.135774018963615	0.0131730994390238	-0.0799347591171356	-0.134080406571894	0.165710243200891	0.132877377854916	0.159304628011277	0.185226412846286	0.191325088363716	0.302907348006101	0.00484045873385691	0.013727320022014	0.394052188110696	0.943303123197076	0.676096648317182	0.658022569708395	4799	25673	3412	3003	2512	2084	1607	806	160	136	94	61	36	11	24698	25107	25598	26026	26503	27304	2202	2226	2268	2301	2326	2351
M13_OTHERJOINT	50_60	UKBB	PULM_ANXIETY	0.806422856895882	0.39533682970277	0.529601177239661	0.780829646432313	0.211699884676944	-11.0256715871841	0.225412097750003	0.219798566552755	0.243887681161063	0.268422930849411	0.408963299981181	218.554272641602	0.00034683102742233	0.0720768440139727	0.0298936827347639	0.00362641561903967	0.604702434211739	0.959765220175272	1396	38116	1111	930	657	441	256	88	61	48	34	19	6	0	34755	34936	35209	35425	35610	35778	3585	3598	3612	3627	3640	3646
M13_OTHERJOINT	50_60	UKBB	PULM_IMMUNECOMORB	1.18669417671702	1.00767526700063	0.929365338752989	0.561085251279756	0.568504651772681	0.707087401318845	0.232471095117018	0.195652493265389	0.232117568882055	0.318229699551668	0.303332066971274	0.409468730173176	3.31327408725868e-07	2.60025970197966e-07	6.23182859720264e-05	0.0778759589822388	0.0609030041101352	0.0841962185494135	1329	24841	968	823	643	483	380	201	69	55	37	25	17	6	23483	23628	23808	23968	24071	24250	1650	1664	1682	1694	1702	1713
M13_OTHERJOINT	50_60	UKBB	PULM_INFECTIONS	0.522689373310139	0.355352721787113	0.171546450012639	0.0744000005033988	-0.0214079895991327	-0.474250406596451	0.164710352421935	0.132844587993258	0.156522680933478	0.176064358056466	0.181322539695567	0.354380637752853	0.00150672542018904	0.00747402431426568	0.27308550787656	0.67260700950154	0.906015526364839	0.180814478494981	4184	34443	2862	2541	2198	1926	1514	742	162	138	95	63	36	8	32341	32662	33005	33277	33689	34461	3262	3286	3329	3361	3388	3416
M13_OTHERJOINT	50_60	UKBB	PULM_MEDICATIO_COMORB	0.717550750679991	0.212117473658328	0.32854324132377	0.248421893244412	-0.506064577002665	-0.374304563328791	0.201319574326516	0.214293637410442	0.259103218444636	0.354210999644286	0.57771767824068	1.00022354481146	0.000364915612272457	0.322249912908338	0.204797453926111	0.483091647831411	0.381045192701745	0.7082399697644	1646	41912	1438	1072	668	398	226	84	68	46	27	12	4	1	37999	38365	38769	39039	39211	39353	4053	4075	4094	4109	4117	4120
M13_OTHERJOINT	50_60	UKBB	PULM_PNEUMONIA_SEPSIS	1.04358347631434	0.74599836212134	0.497611007346339	-0.0746614478158879	0.869486209889724	0.301680119520807	0.268768975865317	0.259589573032165	0.354605593872942	0.577976411785129	0.40912882565421	1.00033416871778	0.000103248965238832	0.00405615921740288	0.160533301273472	0.897217336487886	0.0335687803925028	0.762972758534663	881	33388	729	499	335	228	134	53	37	27	16	9	7	1	30376	30606	30770	30877	30971	31052	3127	3137	3148	3155	3157	3163
M13_OTHERJOINT	50_60	UKBB	PULM_PSYCH_COMORB	1.04269714699863	0.498006300777943	0.716430900136929	0.485984478196575	0.0398029485549835	-0.517879979528197	0.172986462572826	0.172388582234845	0.174822803361199	0.226069891854061	0.290453157487328	0.578191622851733	1.66388813305484e-09	0.00386642447883438	4.16662682035919e-05	0.0315782411414293	0.891001224787717	0.370418791747509	2660	25632	1952	1711	1365	1034	730	357	105	84	63	33	15	3	24412	24653	24999	25330	25634	26007	1823	1844	1865	1895	1913	1925
M13_OTHERJOINT	50_60	UKBB	Q17_CONGEN_MALFO_CIRCULATO_SYSTEM	0.215133318118093	-0.238733600166911	-10.9636332473203	1.00968199588846	0.431858875830748	1.37166819229661	1.00033253744445	1.00028743736136	247.338953683736	0.707567312735756	1.00028038938524	1.00027494174814	0.829719134633166	0.81136535930407	0.964644267348416	0.153586640538499	0.665931975672281	0.170284208085361	130	43518	98	81	59	45	30	16	4	3	3	3	2	1	39076	39093	39115	39129	39144	39158	4470	4471	4471	4471	4472	4473
M13_OTHERJOINT	50_60	UKBB	Q17_CONGEN_MALFO_DEFORMAT_CHROMOSOMAL_ABNORMALITI	1.52322181814091	0.145835525582418	0.170926614986071	0.161986595051689	0.192667170052358	0.0472674800950775	0.278454792197027	0.44782192691117	0.500563279596631	0.577828590984058	0.57779415133679	1.00025527560993	4.49360312962356e-08	0.744685266137096	0.732750880509959	0.779219150537704	0.738792391944679	0.96230966048686	449	43204	329	268	208	153	110	57	24	11	8	6	4	1	38917	38978	39038	39093	39136	39189	4383	4396	4399	4401	4403	4406
M13_OTHERJOINT	50_60	UKBB	Q17_LVOTO_BROAD	0.264568621754289	-0.0964096624375398	-11.1192226569385	-11.1080372998189	-11.0908464210547	2.79524735867621	1.00032976753188	1.00027392448992	310.528020897862	385.860188588507	420.095906860242	1.00048455726503	0.791408991974366	0.923216186248542	0.971435877037671	0.977033890230037	0.978937697070015	0.00520776172451095	111	43516	99	74	45	28	16	4	2	2	1	1	1	1	39072	39097	39126	39143	39155	39167	4454	4454	4455	4455	4455	4455
M13_OTHERJOINT	50_60	UKBB	Q17_VACTREL	1.3322177910888	0.765996065100219	0.402868247409589	0.722648279791727	0.114924606220386	0.877103212776908	0.447875522838139	0.50054109238882	0.707500806439039	0.707477436142925	1.00028592225261	1.00029559362071	0.00293440725107862	0.12593357580832	0.569068137861606	0.307044330479202	0.908530919494317	0.38057136380241	202	43456	153	114	83	59	39	24	13	8	5	3	2	1	39052	39091	39122	39146	39166	39181	4440	4445	4448	4450	4451	4452
M13_OTHERJOINT	50_60	UKBB	R18_ABDOMI_PELVIC_PAIN	0.436183909343991	0.614250767568571	0.558989737288	0.336107512900902	0.28552573651973	-0.186425052458858	0.215172211537578	0.149849486070428	0.171110159492249	0.219783368802792	0.224990683087079	0.408994554968596	0.0426482337802384	4.14727062802805e-05	0.0010875462447507	0.126198199467521	0.204421154877176	0.648524424491146	2541	36894	1800	1617	1331	1024	745	398	110	98	70	42	26	6	34220	34403	34689	34996	35275	35622	3305	3317	3345	3373	3389	3409
M13_OTHERJOINT	50_60	UKBB	R18_ABNORMALITI_BREAT	1.26470604980472	0.890044421011346	0.580523643621352	0.542713952796245	-0.0925151783719988	-0.274610676644129	0.251468884756254	0.243914665618426	0.334387690025108	0.409134536054869	0.577906416614832	1.00028627736307	4.92339134578596e-07	0.000263263918349205	0.0825497627555446	0.184676569839634	0.872812713542995	0.78367575066532	812	37488	612	487	352	249	180	77	43	30	18	9	4	1	34314	34439	34574	34677	34746	34849	3331	3344	3356	3365	3370	3373
M13_OTHERJOINT	50_60	UKBB	R18_ABNORMALITI_GAIT_MOBIL	1.51411935504085	1.01092832574801	-11.5030395958924	2.02455275402957	-11.5093226718358	1.52756600145974	0.408910806401251	0.447747879991294	330.030694781303	0.500767108040101	468.976213606558	1.00027291295846	0.00021322388964017	0.0239576907132522	0.972195799147465	5.27935052902003e-05	0.980420778533106	0.126723909415731	218	42772	181	116	63	35	21	11	13	7	3	5	1	1	38571	38636	38689	38717	38731	38741	4225	4231	4235	4233	4237	4237
M13_OTHERJOINT	50_60	UKBB	R18_ABNORMALITI_HEART_BEAT	1.0482547735553	0.519108690706936	-0.114652812609818	0.968596953876608	0.612422538654353	-12.0089205533387	0.268692226736416	0.278568373473364	0.447965927224732	0.317272141906909	0.408966378453213	362.174632093331	9.56689740635418e-05	0.0623937051225514	0.797996455221985	0.00226648992376746	0.134266138457519	0.973548735930233	848	37614	669	536	389	267	172	78	41	28	19	16	6	0	34426	34559	34706	34828	34923	35017	3326	3339	3348	3351	3361	3367
M13_OTHERJOINT	50_60	UKBB	R18_ABNORMAL_BLOOD_P_READI_WO_DIAGNOSIS	-0.247221180841911	1.07922646661211	1.1916393908841	0.266810003438143	0.547204862833139	-10.0517201823507	1.00040926837633	0.409084600494222	0.500687254167054	1.00033140118123	1.00031324925709	285.909008761489	0.804815323062819	0.0083359743780931	0.0173122884281936	0.789683512898533	0.58435571382408	0.971954502183582	214	36952	169	137	85	55	32	19	12	12	6	2	1	0	33757	33789	33841	33871	33894	33907	3228	3228	3234	3238	3239	3240
M13_OTHERJOINT	50_60	UKBB	R18_ABNORMAL_FINDI_DIAGNOST_IMAGI_FUNCTION_STUDI_WO_DIAGNOSIS	0.825966228980922	0.662771921768137	0.800593550418141	0.645294232448022	-0.545194494528493	0.48378535680738	0.268311733197198	0.236720784392738	0.268197481645161	0.354274697448074	0.707438135166247	0.707470305923322	0.00208127365773039	0.00511335615644666	0.00283495141473611	0.0685382298775262	0.440908301650871	0.494086146832362	944	42938	754	576	384	261	171	65	49	36	24	12	4	2	38757	38935	39127	39250	39340	39446	4322	4335	4347	4359	4367	4369
M13_OTHERJOINT	50_60	UKBB	R18_ABNORMAL_FINDI_DIAGNOST_IMAGI_LUNG	0.535516309762659	0.925186220342187	-0.100138894163869	0.364059914256158	0.525644172421019	-8.99616868513366	0.707565009836218	0.500497650066235	1.00029116082416	1.00030569758336	1.00024988893758	231.400317240771	0.449143347682748	0.0645253334271313	0.920257197914296	0.715896350290424	0.599226721001938	0.968988390124543	198	41939	165	104	70	42	35	9	8	6	3	2	1	0	37834	37895	37929	37957	37964	37990	4130	4132	4135	4136	4137	4138
M13_OTHERJOINT	50_60	UKBB	R18_ABNORMAL_FINDI_DIAGNOST_IMAGI_OTHER_BODY_STRUCTURES	1.24206488793997	1.08624421831437	0.75101619432137	0.594359681234978	-11.0184167964012	-11.0115902951403	0.378769625510522	0.334094837049682	0.500506219884498	0.707551905013169	254.635832840706	365.680432889019	0.00104098389340872	0.00114876543534825	0.133481514405699	0.40089564350527	0.965485290096412	0.975977248252274	305	42076	240	187	123	74	43	22	20	13	6	2	0	0	37963	38016	38080	38129	38160	38181	4158	4165	4172	4176	4178	4178
M13_OTHERJOINT	50_60	UKBB	R18_ABNORMAL_FINDI_EXAMI_BLOOD_WO_DIAGNOSIS	1.13072481054275	0.722905303904806	-0.104868642205358	0.744487004142038	0.534747334157536	0.355777834395874	0.268441954622449	0.268321712030809	0.500532827243798	0.408888077390818	0.5004416318892	1.00024573311345	2.52922133411716e-05	0.00705633770764481	0.834046995882676	0.0686433663434945	0.285272102946719	0.72207241310461	679	43122	575	432	285	180	115	34	38	25	15	11	5	1	38828	38971	39118	39223	39288	39369	4360	4373	4383	4387	4393	4397
M13_OTHERJOINT	50_60	UKBB	R18_ABNORMAL_RESULTS_FUNCTION_STUDI	0.901001898050035	0.116304656820389	1.06323180269884	0.841917297724916	-0.508821704089133	1.39025397690983	0.378741349775593	0.447789661650713	0.334125181679593	0.447782921388157	1.00023801041713	0.707466636056793	0.0173626322057812	0.795071622686873	0.0014619310167783	0.0600820885745893	0.610962082119704	0.0494008179211784	438	42225	348	283	185	134	84	29	23	17	15	8	3	2	38089	38154	38252	38303	38353	38408	4203	4209	4211	4218	4223	4224
M13_OTHERJOINT	50_60	UKBB	R18_ABNORMAL_WEIGHT_LOSS	0.290533705794506	0.587922382905736	0.629993996937784	0.0539360022014818	0.173093907805743	-11.0199745163166	0.44793464036067	0.30239660862815	0.354297791872479	0.577796633263611	0.57778314822658	248.324092391215	0.516592195234255	0.0518701832249664	0.0753795104523539	0.925627317166041	0.764495386420087	0.964603585911945	567	43287	449	370	264	179	120	50	21	17	13	6	3	0	38963	39042	39148	39233	39292	39362	4421	4425	4429	4436	4439	4442
M13_OTHERJOINT	50_60	UKBB	R18_ANOREXIA	1.18360984852132	0.136485392704074	0.358790779228335	1.58309106449989	-10.0180468896177	-10.0564401578475	0.707593340512174	1.00028813494996	1.00031961492953	0.707546030043113	266.96022886406	426.726475597899	0.0943812287985891	0.891468649429265	0.719837379082324	0.0252576635813263	0.97006531901436	0.98119841129199	100	43556	81	55	46	26	14	6	4	3	3	2	0	0	39097	39123	39132	39152	39164	39172	4474	4475	4475	4476	4478	4478
M13_OTHERJOINT	50_60	UKBB	R18_ASCITES	1.98555550179986	1.40135758840978	-11.5177447341838	1.49745410688698	-11.4940002948529	-11.4850436159509	0.448187908559697	0.577949628349342	513.099502866485	1.00066991768095	655.578738379563	941.441970992058	9.41521345463869e-06	0.0153208134943854	0.982091077977022	0.134536009629378	0.986011725184194	0.990266514592904	158	35302	137	60	26	17	14	7	9	4	1	1	0	0	32275	32352	32386	32395	32398	32405	3039	3044	3047	3047	3048	3048
M13_OTHERJOINT	50_60	UKBB	R18_CONVU_NOT_ELSEW_CLASSIFIED	1.54412575453921	0.658944228397704	-0.175119394303495	0.7858401456812	1.59376846836332	-10.4847986828927	0.448259355515021	0.578024435886693	1.00037401332344	0.707633284475983	0.500674029936556	326.705515998532	0.000571661662194811	0.254288916413838	0.86103726418652	0.266775482919673	0.00145633961138573	0.974398279800212	209	37011	161	112	82	63	41	19	10	5	5	5	4	0	33772	33821	33851	33870	33892	33914	3277	3282	3282	3282	3283	3287
M13_OTHERJOINT	50_60	UKBB	R18_COUGH	0.800069120618503	1.20965110958174	0.974103129005442	-0.213765200381069	-0.0120274193824039	-10.0338111232829	0.500817063579555	0.334353490744086	0.448029915369206	1.00035649811737	1.00033364649193	270.371296238881	0.110148133122637	0.000297025008063588	0.0296907069944147	0.830789573844087	0.990406939669612	0.970396318650871	309	37078	240	187	133	90	57	20	19	15	7	2	1	0	33880	33933	33987	34030	34063	34100	3248	3252	3260	3265	3266	3267
M13_OTHERJOINT	50_60	UKBB	R18_DISTU_SKIN_SENSA	0.333716834626706	0.871551067581328	0.843664009354675	-0.134078231899176	0.643098820060023	0.14752262933704	0.578018604904081	0.334215978446786	0.37869962691625	0.707506638289063	0.500501895037258	1.00026665089658	0.563705622166544	0.0091140008704099	0.0258943868025055	0.849694614841592	0.19882448314234	0.882750558060179	352	42720	258	226	184	141	97	43	17	17	12	7	5	1	38538	38570	38612	38655	38699	38753	4259	4259	4264	4269	4271	4275
M13_OTHERJOINT	50_60	UKBB	R18_DIZZI_GIDDI	0.282544756327212	0.527191564359717	0.520281932670777	0.903036468794168	-0.0123745496182604	-10.9956665823871	0.500667667810129	0.354386872531254	0.408962431799845	0.408893678184555	0.707455076628891	254.249691560261	0.572525530044715	0.136852204413305	0.203302131100487	0.0272103266712436	0.986044402026399	0.965504231408689	462	42386	359	293	220	155	98	47	20	19	13	8	2	0	38267	38333	38406	38471	38528	38579	4202	4203	4209	4214	4220	4222
M13_OTHERJOINT	50_60	UKBB	R18_DYSPHAGIA	0.647652535886586	0.946931030166797	0.371150499294286	0.652095117870226	-0.155788214276836	0.236886811964125	0.354730671098882	0.2371509713259	0.378873678242348	0.409044016643936	0.707532188082606	1.0003024325985	0.0678866478727802	6.52574247205553e-05	0.327275987997486	0.110892808493905	0.825726814691393	0.812800165764768	683	35794	545	474	337	223	133	44	35	28	14	8	3	1	32744	32815	32952	33066	33156	33245	3153	3160	3174	3180	3185	3187
M13_OTHERJOINT	50_60	UKBB	R18_DYSPNOEA	0.709058864767344	0.592963156465677	0.215088880269595	-0.18432903326557	-0.12473909344545	0.365994530300253	0.300846113158387	0.270350569030123	0.38627221866257	0.582580639851191	0.582711469351528	0.711150989473474	0.0184290894092944	0.028284905198579	0.577641955931791	0.751698241096829	0.830495080682771	0.60679695684654	598	24591	463	349	238	155	111	44	32	23	13	7	5	2	21956	22070	22181	22264	22308	22375	2738	2747	2757	2763	2765	2768
M13_OTHERJOINT	50_60	UKBB	R18_ENLARGED_LYMPH_NODES	1.03275674042325	1.02639913305225	-11.9922430234182	-11.9950439701926	0.458866759244566	-11.9969822593221	0.577954693085751	0.500638582940508	420.169293513265	520.357227329592	1.00039616630184	818.651493871151	0.073950995594179	0.0403468839129739	0.97723030509943	0.981609147803681	0.64646035585178	0.988307766627994	196	37089	161	100	66	44	30	17	7	5	1	1	1	0	33830	33891	33925	33947	33961	33974	3287	3289	3293	3293	3293	3294
M13_OTHERJOINT	50_60	UKBB	R18_FAECAL_INCONTINENCE	0.828864565775376	0.349521823566695	1.13904240834557	-12.0276149278185	-12.0329452014036	-12.0464681900105	0.707713920919462	0.707598757228345	0.577988344614371	527.187891517135	626.265668690294	900.231460071916	0.241524061399952	0.621338080676344	0.0487580465744013	0.981798110407913	0.984670546411777	0.98932340785471	137	35269	111	97	65	44	22	9	6	4	3	0	0	0	32224	32238	32270	32291	32313	32326	3065	3067	3068	3071	3071	3071
M13_OTHERJOINT	50_60	UKBB	R18_FEVER_OTHER_UNKNO_ORIGIN	1.03155470847912	1.08741504382824	0.889590644714577	0.0818238608239438	-0.46810743562117	-11.0125100816855	0.379025679786998	0.30270351593144	0.409129417310996	0.707580697755648	1.00029454156294	367.317739021242	0.00649675461320631	0.000327717321698003	0.0296788424155932	0.907938723811861	0.639806330169943	0.976082299637354	428	37259	334	269	176	130	86	31	23	19	9	3	1	0	33990	34055	34148	34194	34238	34293	3340	3344	3354	3360	3362	3363
M13_OTHERJOINT	50_60	UKBB	R18_FLATU_RELATED_CONDI	0.434565115508323	-0.133801026760482	0.190631102232609	-0.195744564491303	0.0333202718301984	-10.0263741327813	0.707849372229792	0.707698010385265	0.707665032859322	1.00039923409291	1.00035970205993	277.891721934284	0.539266112392219	0.850041759239341	0.787636953700982	0.84487124753571	0.97342874235176	0.971218452547019	219	35237	171	159	120	89	51	20	7	5	3	2	1	0	32243	32255	32294	32325	32363	32394	3035	3037	3039	3040	3041	3042
M13_OTHERJOINT	50_60	UKBB	R18_GENERAL_SYMPTOMS_SIGNS	0.789517922979963	0.609507726401966	0.452761603548428	0.112196004372825	-0.00478410074292355	-1.13842025029322	0.152954011677338	0.132401468698049	0.168361990131624	0.236929275451978	0.259196097137529	0.707473350383883	2.44587335734845e-07	4.15485898615499e-06	0.00716202563300226	0.635826419177963	0.985273916403686	0.10758678829784	3264	40236	2545	2082	1490	1070	734	321	143	109	63	30	17	2	36980	37443	38035	38455	38791	39204	3832	3866	3912	3945	3958	3973
M13_OTHERJOINT	50_60	UKBB	R18_HAEMORRHAGE_RESPI_PASSA	1.30068972485789	0.589742840017683	0.924162228385008	1.50446530995294	0.764392785403165	-9.43336230551159	0.448250665974862	0.500729651819927	0.500731034098802	0.448042835990531	0.707608074489064	238.185684823051	0.0037114175255594	0.23888952374768	0.0649465249179758	0.000785482633795735	0.28003139509027	0.968407980030997	235	36974	188	150	105	79	56	16	18	13	10	6	2	0	33797	33835	33880	33906	33929	33969	3206	3211	3214	3218	3222	3224
M13_OTHERJOINT	50_60	UKBB	R18_HEADACHE1	0.952241049377566	0.903959904662567	0.503160556182825	0.409899062955492	0.332000065322579	-0.564351675283496	0.290152082313217	0.230906622079388	0.31732204799125	0.378847476963733	0.408948664303475	1.00031500261796	0.00103121595311586	9.04683598424972e-05	0.11281954926528	0.279268839749706	0.416884594804574	0.572635748414429	810	37382	594	507	394	314	221	93	46	37	22	13	7	1	34208	34295	34408	34488	34581	34709	3344	3353	3368	3377	3383	3389
M13_OTHERJOINT	50_60	UKBB	R18_HEARTBURN	1.23895853740783	0.883313227725249	1.01147906384954	-12.0241646654826	0.312565227238852	-12.0249759953141	0.500932591562924	0.448083421905806	0.500736807219566	413.215261147059	1.00032689931372	752.197480142894	0.0133870247025981	0.0486879442160486	0.0433853113094406	0.976785606746471	0.754688614811663	0.987245192539248	185	35245	145	138	99	71	42	13	11	8	4	1	1	0	32220	32227	32266	32294	32323	32352	3054	3057	3061	3064	3064	3065
M13_OTHERJOINT	50_60	UKBB	R18_LOCALIZED_SWELL_MASS_LUMP_SKIN_SUBCU_TISSUE	1.16354827352775	0.778822733220317	0.990689724770569	-12.0204827443009	-12.0080968690644	-11.9511361585807	0.578102193614369	0.578022555671212	0.577931184582311	438.007787497992	437.249005781673	667.185199919736	0.0441458373252505	0.177854146143153	0.0864919729021418	0.978105974132167	0.978090582818266	0.985708440317048	147	42602	115	84	69	54	37	18	8	5	3	0	0	0	38401	38432	38447	38462	38479	38498	4225	4228	4230	4233	4233	4233
M13_OTHERJOINT	50_60	UKBB	R18_MALAI_FATIG	1.44379210417801	0.793044634096954	0.0372102554408236	0.375458536780507	0.420253784268669	-10.4878724873517	0.354699543273432	0.40918703725275	0.707645009191991	0.707632264586354	0.707525899893587	242.163740298913	4.69193744531989e-05	0.0526112508620905	0.958063984449727	0.595706909941195	0.552527805703654	0.965455206924264	349	37222	273	193	139	93	72	32	17	11	6	4	2	0	33945	34025	34079	34125	34146	34186	3336	3342	3347	3349	3351	3353
M13_OTHERJOINT	50_60	UKBB	R18_MOUTH_BREAT	-0.239582030503266	0.267976993154533	-0.643487508624117	0.673867420997966	-12.3744205515993	-12.3622765573309	1.04131675839943	0.649075530410701	1.04489057806677	0.653869802643216	419.076641011093	626.707479066121	0.81803268702525	0.679709561754445	0.537998801147207	0.302736183205388	0.976443629690576	0.984262147332595	124	24441	81	75	65	54	38	20	8	7	4	3	0	0	21746	21752	21762	21773	21789	21807	2730	2731	2734	2735	2738	2738
M13_OTHERJOINT	50_60	UKBB	R18_NAUSEA_VOMITI	0.74083550481467	0.91726180857822	0.385444989989202	-0.137947992302647	0.377904421484443	0.61547253041189	0.278839908257163	0.201795220727559	0.302711609587953	0.448033360065648	0.35446981559683	0.500663099864794	0.00788747853554276	5.48028917903974e-06	0.202908914543145	0.758160938192067	0.286373146454595	0.218953821413649	1081	36120	813	654	508	392	265	121	52	43	24	15	12	4	33100	33259	33405	33521	33648	33792	3236	3245	3264	3273	3276	3284
M13_OTHERJOINT	50_60	UKBB	R18_OEDEMA_NOT_ELSEW_CLASSIFIED	1.80762734731381	0.508413362952332	0.401061643221581	-10.1508165036305	2.5624141852258	-10.1593523165262	0.44809622217679	0.707532504698132	1.00033087409413	298.384712908959	0.578147484085374	466.800630588256	5.48315728263669e-05	0.472404395348022	0.688472408229925	0.972861820724951	9.33146838670465e-06	0.982636376307307	156	37131	136	84	50	20	11	5	8	4	3	3	3	0	33822	33874	33908	33938	33947	33953	3321	3325	3326	3326	3326	3329
M13_OTHERJOINT	50_60	UKBB	R18_OTHER_ABNORMAL_FINDI_BLOOD_CHEMIS	0.893813354574585	0.767078377334156	-0.118648492361336	0.316065299520116	0.151592363965254	-10.9604897499125	0.354495103957038	0.302492211231868	0.577835365923297	0.577813373917648	0.707423022916698	319.391737662765	0.0116898829082423	0.0112171061320611	0.837312202108291	0.584377086569757	0.830322365935389	0.972624559837633	494	42839	417	325	220	142	87	28	25	17	8	5	2	0	38594	38686	38791	38869	38924	38983	4297	4305	4314	4317	4320	4322
M13_OTHERJOINT	50_60	UKBB	R18_OTHER_SYMPTOMS_SIGNS_INVOLVI_COGNITIVE_FUNCTIONS_AWARE	0.921719603402804	0.581887828207656	1.46219765222606	0.00630668598942141	0.85443845057481	-9.94468745646484	0.500580576126097	0.500509583671401	0.408896336958687	1.00027862644461	0.707479333839504	290.597957823697	0.0655774355327406	0.24499557260058	0.000348942701143529	0.994969427608347	0.227154161375315	0.972700551029451	268	42342	220	140	89	63	39	15	14	11	8	2	2	0	38201	38281	38332	38358	38382	38406	4175	4178	4181	4187	4187	4189
M13_OTHERJOINT	50_60	UKBB	R18_OTHER_SYMPTOMS_SIGNS_INVOLVI_DIGES_SYSTEM_ABDOMEN	0.557887164287476	0.247114103087864	-0.0354149574473971	0.220668553724702	0.332769194154495	-0.172047292701732	0.237380690400903	0.210131612354912	0.278534647890219	0.302576683310743	0.317152427389869	0.707532911697695	0.0187643740774618	0.239596155975169	0.898823732803739	0.46581942828315	0.294067410081462	0.807877521988568	1662	36633	1302	1167	914	617	378	157	64	46	31	21	12	2	33693	33828	34081	34378	34617	34838	3236	3254	3269	3279	3288	3298
M13_OTHERJOINT	50_60	UKBB	R18_OTHER_SYMPTOMS_SIGNS_INVOLVI_NERVOUS_MUSCULOS_SYSTEMS	1.75727222675617	1.10969528004282	1.80891546267366	-0.0258688199692094	1.38660748520198	-9.49078071240151	0.31720863876202	0.354285302674312	0.317046046463753	1.00024756966403	0.57777608666651	241.168246489428	3.02818316195302e-08	0.00173496878242031	1.15982199711281e-08	0.979367076726753	0.0163993454441943	0.968608664779065	270	42940	210	158	104	63	37	14	27	19	12	3	3	0	38746	38798	38852	38893	38919	38942	4227	4235	4242	4251	4251	4254
M13_OTHERJOINT	50_60	UKBB	R18_OTHER_SYMPTOMS_SIGNS_INVOLVI_URINARY_SYSTEM	0.810902261114077	0.2318724479322	0.671614799585678	0.511281642309054	0.482567526916807	-10.946337431266	0.500778323562375	0.500643431894152	0.447857284948821	0.577848075395483	0.577856768886902	282.014494831457	0.105386199878797	0.64325765091889	0.133713409159764	0.376262954963813	0.403662050475286	0.969038041591683	295	40162	213	196	164	115	91	44	17	14	11	6	3	0	36403	36420	36452	36501	36525	36572	3824	3827	3830	3835	3838	3841
M13_OTHERJOINT	50_60	UKBB	R18_PAIN_ASSOCIATED_W_MICTU	1.58004095684962	-0.00690503408477671	0.133528171770391	-11.0080968966569	0.341949699306859	-10.9440177587723	0.577995834545929	1.00030641443172	1.00032752853511	315.554218268071	1.00025905968081	548.569703000339	0.00626357160114494	0.994492311301173	0.893810259892304	0.972171471942563	0.732455397702353	0.984083182950671	104	39979	78	63	55	39	35	15	4	2	2	1	1	0	36208	36223	36231	36247	36251	36271	3793	3795	3795	3796	3796	3797
M13_OTHERJOINT	50_60	UKBB	R18_PAIN_NOT_ELSEW_CLASSIFIED	1.02351207809942	1.52340176706346	2.17113792955876	1.20852443368242	1.68449488486358	-9.52158335749159	0.707715281045063	0.448067884272722	0.378841458535375	0.70776212868096	0.578003472642157	303.564009171146	0.148115472396169	0.000674018270214465	9.9844103774232e-09	0.0877237529660322	0.00356448889119488	0.974977669937649	140	36930	99	66	50	40	29	12	16	16	11	4	3	0	33667	33700	33716	33726	33737	33754	3288	3288	3293	3300	3301	3304
M13_OTHERJOINT	50_60	UKBB	R18_PAIN_THROAT_CHEST	0.948051705266196	0.653532758601109	0.606946280621655	0.174236549906909	0.520735101470726	-0.30864015218958	0.168910045392149	0.149610767927894	0.17591078548329	0.251253476761012	0.214499328120175	0.500518215386714	1.99123608164446e-08	1.25263240787484e-05	0.000559948607035025	0.488015142245633	0.0151958667753549	0.537471414055088	2387	38363	1755	1586	1207	914	664	294	127	98	67	40	26	4	35419	35588	35967	36260	36510	36880	3449	3478	3509	3536	3550	3572
M13_OTHERJOINT	50_60	UKBB	R18_POLYURIA	1.48069781053902	1.13146256289237	0.728011506273154	-0.106340539915994	0.593679872084758	-9.99883264254426	0.44798430539144	0.409015556376037	0.577881878899289	1.00033007606218	0.707510050810867	217.652892598402	0.000948934666525382	0.00566951476770623	0.207744070363794	0.915340006802425	0.401406702049739	0.963358589659926	191	40068	132	119	88	72	55	29	16	11	6	3	2	0	36304	36317	36348	36364	36381	36407	3807	3812	3817	3820	3821	3823
M13_OTHERJOINT	50_60	UKBB	R18_RASH_OTHER_NONSPECIFIC_SKIN_ERUPT	0.554992796388	1.08268179822736	1.49885882245915	1.03472543379105	0.418851420108239	-10.0329530486033	0.707549157763783	0.447855052070281	0.447841836152848	0.707508199781465	1.0002262239023	280.831609862354	0.432812703301911	0.015628280928997	0.000817358379291268	0.143606298898135	0.675393962062296	0.971500943964056	180	42654	145	103	71	49	29	13	8	8	6	2	1	0	38429	38471	38503	38525	38545	38561	4252	4252	4254	4258	4259	4260
M13_OTHERJOINT	50_60	UKBB	R18_RETEN_URINE	1.53322853803489	0.248024504946962	0.0785725153024215	0.918580334475074	-11.4801545422712	-11.5064782069431	0.31723561974318	0.500537380140881	0.707484712869492	0.577865288269881	293.205983182018	434.099632068716	1.34429471684771e-06	0.620235614203194	0.911569593792025	0.111922783113565	0.968767696607967	0.978853319204935	346	40673	288	206	122	81	52	27	18	9	5	3	0	0	36762	36844	36928	36969	36998	37023	3951	3960	3964	3966	3969	3969
M13_OTHERJOINT	50_60	UKBB	R18_SPEECH_DISTU_NOT_ELSEW_CLASSIFIED	1.57308627936386	0.638962364015929	1.72636584312155	-11.4925929662235	-11.513121450404	1.20828843107063	0.447959038092892	0.577808615820896	0.408843227045832	368.321205366581	394.43333300379	1.00030585384991	0.00044529321448387	0.268796913963421	2.41541007953187e-05	0.975107936710535	0.976713840287148	0.227078426463486	157	43399	122	94	66	46	27	14	12	7	6	1	1	1	38984	39012	39040	39060	39079	39092	4438	4443	4444	4449	4449	4449
M13_OTHERJOINT	50_60	UKBB	R18_SYMPTOMS_SIGNS_ABNORMAL_CLINI_LABOR_FINDI_NOT_ELSEW_CLASSIFIED	0.579373123882676	0.404446801058605	0.304927193822747	0.184481210962184	0.250989473044585	-0.168793866454304	0.110072441322189	0.0923249712498621	0.108953723317137	0.133067503604757	0.13071790669683	0.243891490674646	1.41290798183339e-07	1.18305712982083e-05	0.00513111044047745	0.165632998049163	0.0548471818660381	0.488883373921361	9434	32272	7083	6236	4874	3660	2600	1228	352	286	193	122	78	17	31649	32496	33858	35072	36132	37504	2622	2688	2781	2852	2896	2957
M13_OTHERJOINT	50_60	UKBB	R18_SYMPTOMS_SIGNS_CONCERNI_FOOD_FLUID_INTAKE	0.552058773678164	0.704747778975931	0.68224423566116	0.513178948096442	0.115111399057374	-11.0126357488838	0.379029814386771	0.278572459268653	0.334334376288736	0.447963996696497	0.577901908897175	235.467745031196	0.145253102046018	0.0114109848285806	0.0412901536749565	0.2519686505409	0.842115315590323	0.962697184825297	692	37678	544	442	317	214	142	61	26	22	16	8	3	0	34399	34501	34626	34729	34801	34882	3401	3405	3411	3419	3424	3427
M13_OTHERJOINT	50_60	UKBB	R18_SYMPTOMS_SIGNS_INVOLVI_CIRCULATO_RESPI_SYSTEMS	0.799819937712858	0.614233945005213	0.447781582827521	0.395461235437105	0.422785158082639	-0.462386796218163	0.142446422844394	0.121141707810364	0.151037863370225	0.181213348887381	0.184003515542702	0.447767301504176	1.96695772827342e-08	3.97031611042821e-07	0.00302980647116306	0.0290876659497045	0.0215787827672198	0.301767832844102	3829	39882	2874	2474	1875	1388	981	440	192	151	102	63	35	5	36929	37329	37928	38415	38822	39363	3716	3757	3806	3845	3873	3903
M13_OTHERJOINT	50_60	UKBB	R18_SYMPTOMS_SIGNS_INVOLVI_COGNITION_PERCEP_EMOTIONAL_STATE_BEHVI	0.51412611271224	0.721754491464284	0.894431253457476	0.795057025385407	0.0897037147264288	-0.313172338821938	0.317190525525163	0.230572517679841	0.251043903412493	0.317007627071791	0.500472423179499	1.00021741885679	0.105044503792727	0.00174645039738319	0.000366853200882366	0.0121414611290778	0.857750766683521	0.754201449622522	926	43056	732	559	401	286	174	70	48	43	28	13	5	1	38867	39040	39198	39313	39425	39529	4335	4340	4355	4370	4378	4382
M13_OTHERJOINT	50_60	UKBB	R18_SYMPTOMS_SIGNS_INVOLVI_DIGES_SYSTEM_ABDOMEN	0.4463573655606	0.497113431070402	0.332615463824091	0.10430071460963	0.351692137130791	-0.485766919353618	0.15142365786354	0.113157979528053	0.138278701033024	0.181240813502326	0.166032498538562	0.378655006081672	0.0032010758707398	1.11749733493876e-05	0.0161548121277699	0.564965775728313	0.0341570631402832	0.199535985261693	4785	39144	3553	3136	2493	1842	1258	621	198	167	109	66	44	7	36557	36974	37617	38268	38852	39489	3621	3652	3710	3753	3775	3812
M13_OTHERJOINT	50_60	UKBB	R18_SYMPTOMS_SIGNS_INVOLVI_EMOTIONAL_STATE	1.06022977190582	0.871237891481665	1.55538474817296	1.23975289390647	-10.4623125392973	1.68394483284255	0.577894382764784	0.500537278633412	0.44779951411422	0.707528827767534	323.109905226333	1.00041183245658	0.0665586317874132	0.0817527699645108	0.000513917741474225	0.079734350625095	0.974168977732335	0.0923263926753647	156	42055	123	103	68	40	18	7	12	10	7	2	1	1	37945	37965	38000	38028	38050	38061	4131	4133	4136	4141	4142	4142
M13_OTHERJOINT	50_60	UKBB	R18_SYMPTOMS_SIGNS_INVOLVI_NERVOUS_MUSCULOS_SYSTEMS	1.38225271443089	0.882485162041927	1.35607513359713	1.09954035094842	0.564046724539221	0.985909087084041	0.278386569429002	0.289536511443301	0.289602979074468	0.408899832216868	0.57777459072686	0.707419500291564	6.86205004133036e-07	0.00230428514700935	2.83353333534886e-06	0.00716618503784607	0.328945495540938	0.163417385350534	521	43348	405	296	191	123	78	38	40	29	20	10	5	2	39083	39192	39297	39365	39410	39450	4341	4352	4361	4371	4376	4379
M13_OTHERJOINT	50_60	UKBB	R18_SYMPTOMS_SIGNS_INVOLVI_SKIN_SUBCU_TISSUE	0.794997225241107	0.79953639195846	0.988895474212748	-0.019817588523892	0.478216794756936	-0.427173808907958	0.317308202719483	0.251142771928089	0.25924535787874	0.500533106283931	0.408802070089039	1.00022912401856	0.0122298533970513	0.00145459335770853	0.000136450291398729	0.968417638126074	0.242081332555337	0.669324005386319	704	43083	536	425	338	252	167	75	35	31	22	10	7	1	38854	38965	39052	39138	39223	39315	4362	4366	4375	4387	4390	4396
M13_OTHERJOINT	50_60	UKBB	R18_SYMPTOMS_SIGNS_INVOLVI_SPEECH_VOICE	1.21097547827449	0.969416315568173	1.49976324079102	-0.0920988078379328	0.700893877733424	1.03328315038085	0.447952679699177	0.408891694198283	0.378599117417345	1.00028250071463	0.707468766569157	1.00032288494823	0.00686432233137914	0.0177477671408016	7.45275023841442e-05	0.926640201310262	0.321828935452322	0.301627472920089	218	43440	169	132	92	66	40	20	17	13	10	4	3	1	39023	39060	39100	39126	39152	39172	4449	4453	4456	4462	4463	4465
M13_OTHERJOINT	50_60	UKBB	R18_SYMPTOMS_SIGNS_INVOLVI_URINARY_SYSTEM	0.91937238224855	0.498770568463704	0.379448542889303	0.183725617112671	-0.26107166675181	-0.377053115737472	0.197667720912595	0.187129928319917	0.224820796364088	0.289612993434518	0.354215798472173	0.577720524317514	3.30168800453329e-06	0.00769035714250049	0.0914530417946374	0.525830771743043	0.461097244228022	0.513977684747442	1669	41616	1248	1067	832	622	458	226	83	63	40	23	11	3	37848	38029	38264	38474	38638	38870	4106	4126	4149	4166	4178	4186
M13_OTHERJOINT	50_60	UKBB	R18_SYNCO_COLLAP	1.29251126444357	0.263136134725968	0.337121490972029	0.351908403036636	-1.14963381146182	-12.0100509037712	0.259663643449955	0.334335438364179	0.378813689777997	0.4479193223932	1.00028587385102	361.467524564173	6.43653437340952e-07	0.431257100442272	0.373498053345841	0.432071794787573	0.250430131918278	0.973494516935588	704	37496	547	465	341	253	164	70	33	21	13	6	1	0	34272	34354	34478	34566	34655	34749	3348	3360	3368	3375	3380	3381
M13_OTHERJOINT	50_60	UKBB	R18_UNKNO_UNSPE_CAUSES_MORBIDI	0.530636859736704	0.61017267325216	-1.16385986855023	-12.0039284217429	0.560751663921212	-11.9756641597588	0.409239839337864	0.317319061817243	1.00032730776156	294.365221448972	0.577853415348564	416.379613593239	0.194754986412494	0.0544926694354337	0.244635192110375	0.967472056476169	0.331844812243943	0.977054879688883	575	37576	495	390	235	125	85	40	17	12	2	2	3	0	34242	34347	34502	34612	34652	34697	3397	3402	3412	3412	3411	3414
M13_OTHERJOINT	50_60	UKBB	R18_UNSPE_HAEMATU	0.615380843918466	0.585392316777362	-0.425471117006913	0.44452637171319	-0.703460889540888	0.124691170635259	0.317235649143892	0.243703820011676	0.447876688400617	0.33421789426605	0.577780309631506	0.577741914443636	0.05240126756526	0.0163028295367423	0.342125568432019	0.183501934458694	0.22340524251772	0.829124130739236	894	40561	658	583	472	364	268	138	34	29	17	15	6	3	36889	36964	37075	37183	37279	37409	3874	3879	3891	3893	3902	3905
M13_OTHERJOINT	50_60	UKBB	R18_UNSPE_URINARY_INCONTINENCE	1.09970226890457	0.561778468057049	1.74916593611304	-11.5245510241023	-11.55178382981	1.04261959890648	0.577926473461483	0.577869957551005	0.37882580208859	360.282285196114	362.013847816554	1.00029096105665	0.0570612773939333	0.330974046682245	3.88698027931554e-06	0.974481971925653	0.974543995800033	0.297265045867799	160	40169	119	100	76	50	36	13	12	10	7	0	1	1	36340	36359	36383	36409	36423	36446	3858	3860	3863	3870	3869	3869
M13_OTHERJOINT	50_60	UKBB	RA_CO_MORB	0.440843962976379	0.46973822600146	-0.0284552657672959	0.210736107326047	0.588999785896216	0.717782923588903	0.260980809212384	0.207222270577619	0.318211437810489	0.355285495717021	0.334999502469238	0.578388386192261	0.0911846471345016	0.0234004456881986	0.928746134020712	0.553083567025625	0.0787116266311906	0.214603873455157	1921	23173	1650	1293	902	573	331	110	60	49	27	17	11	3	21793	22150	22541	22870	23112	23333	1591	1602	1624	1634	1640	1648
M13_OTHERJOINT	50_60	UKBB	RHEUMA_COMORB	0.651645036503524	0.324944023725893	0.135198905565404	0.227200507512449	0.00570554208256815	-0.28078194101517	0.131473754477635	0.117568498098989	0.144864051060916	0.161125557320452	0.184956429891615	0.334603764872661	7.17873648591035e-07	0.00571203228947641	0.350674763091491	0.158514996282926	0.975390733706229	0.401386496503228	6217	25579	4727	4183	3352	2456	1723	763	220	172	110	74	39	9	24851	25395	26226	27122	27855	28815	1998	2046	2108	2144	2179	2209
M13_OTHERJOINT	50_60	UKBB	RHEUMA_ENDPOINTS	2.88889952908177	2.71921492968924	2.48443065815524	2.51042283258588	2.63929953273496	3.2882747115428	0.115684353659105	0.104498009454131	0.149498088350233	0.190596395621934	0.224836510280997	0.408961558412326	1.22405391884741e-137	2.81448699127055e-149	5.12166095935848e-62	1.28185101399201e-39	8.06701437389061e-32	8.94381748619229e-16	696	42691	378	316	198	124	64	15	240	173	91	52	26	6	39245	39307	39425	39499	39559	39608	3524	3591	3673	3712	3738	3758
M13_OTHERJOINT	50_60	UKBB	SLEEP	0.862701581437236	0.450031339434241	0.784405596113705	0.4673560173747	0.363339033704917	-0.866519155347076	0.289824535324048	0.268283013009382	0.251181794996009	0.334206743408249	0.354292211564143	1.00024028778503	0.00291431642550685	0.0934545195495449	0.00179102881896924	0.161991809108648	0.305110858824351	0.386319640315924	852	42282	589	524	450	350	265	142	46	38	31	17	8	1	38275	38340	38414	38514	38599	38722	4224	4232	4239	4253	4262	4269
M13_OTHERJOINT	50_60	UKBB	SLE_COMORB	0.435391547375654	0.473006728468563	0.00990443707303486	0.244869513183071	0.499632961306438	0.725530052061675	0.270004829121458	0.21162317668565	0.318259570821175	0.355336075739308	0.355168373755509	0.578405488104576	0.106846125447961	0.0254083757332624	0.97517334046946	0.490747194267167	0.159501657652749	0.209710340371774	1796	22957	1534	1230	874	555	324	109	57	47	26	16	10	3	21597	21901	22257	22576	22807	23022	1565	1575	1596	1606	1612	1619
M13_OTHERJOINT	50_60	UKBB	SMOKING	1.08496411104588	0.65700902107519	0.866396880557396	0.673143826270153	0.78480396326834	-12.974411360109	0.204101202547594	0.189537225455465	0.189514008108964	0.238555266471975	0.23209852136421	371.887473374529	1.06181339361125e-07	0.000527507072343672	4.83835756814752e-06	0.00477620801903971	0.000721332855436224	0.972169046852543	2087	22649	1507	1358	1114	859	606	283	92	77	61	35	19	0	21725	21874	22118	22373	22626	22949	1412	1427	1443	1469	1485	1504
M13_OTHERJOINT	50_60	UKBB	SMOKING_DEPEND	0.964647693146836	0.841602607867406	0.899132266509759	0.897763617392041	0.694612113646634	-11.9624456757147	0.212311285345692	0.170754719897811	0.186261103920833	0.221159438715298	0.269470492404429	395.828520918665	5.53137465649667e-06	8.27690917226612e-07	1.38418793729707e-06	4.92094596867753e-05	0.00994624148336226	0.97589057505306	2016	22827	1518	1356	1103	796	519	168	96	85	62	34	14	0	21775	21937	22190	22497	22774	23125	1454	1465	1488	1516	1536	1550
M13_OTHERJOINT	50_60	UKBB	SPONDYLOARTHRITIS	1.43208463480036	1.52956443594875	0.930470971292235	1.79032183776438	1.10198133698626	1.37965306379708	0.500627355424476	0.378685608848519	0.577880158028243	0.447888538803625	0.707512704868211	1.00031851457413	0.00422866757141789	5.36473902409575e-05	0.107366158183429	6.40829892324441e-05	0.119341661258928	0.167828855517069	145	40827	100	82	64	46	30	14	18	16	10	8	3	1	36831	36849	36867	36885	36901	36917	4023	4025	4031	4033	4038	4040
M13_OTHERJOINT	50_60	UKBB	SPONDYLOPATH_COMORB	0.640447469229021	0.314671399256016	0.125159556331771	0.360059549927079	0.702140535704238	0.326880939199768	0.238794446022587	0.221161321925023	0.279593098774803	0.303537743133557	0.279410710309175	0.578330041030354	0.00731827589587788	0.154790115687091	0.654406571882062	0.235539321315794	0.0119731900225867	0.571927388182328	1909	22660	1545	1278	978	663	421	168	68	53	35	24	15	3	21394	21661	21961	22276	22518	22771	1562	1577	1595	1606	1615	1627
M13_OTHERJOINT	50_60	UKBB	ST19_COMPLICATIO_CARDIAC_VASCULAR_PROSTHET_DEVICES_IMPLANTS_GRAFTS	0.655572658101378	1.52345958453992	1.54475673020368	0.672363763155273	0.791193335932461	-9.46631605344171	0.70769673376504	0.378833545067804	0.50065023858785	1.00030720853323	1.00027050386412	312.568630820061	0.354265742671728	5.78413595628332e-05	0.00203209652175137	0.501483580034619	0.428956028416891	0.975839312663754	179	40758	147	107	62	35	23	10	12	12	6	2	1	0	37032	37072	37117	37144	37156	37169	3746	3746	3752	3756	3757	3758
M13_OTHERJOINT	50_60	UKBB	ST19_COMPLICATIO_GENITO_PROSTHET_DEVICES_IMPLANTS_GRAFTS	0.245610435733894	0.87765117028756	0.282786690438587	0.507456863664006	-11.0663621583343	-11.0821095609267	1.00039523899175	0.577889305627579	1.00038706204781	1.00036177699223	322.152319875267	476.807229471745	0.806058934492678	0.128833371877173	0.777424236594148	0.61196303925136	0.972596989844413	0.981456975623294	130	40708	103	81	50	40	28	13	6	5	2	1	0	0	36993	37015	37046	37056	37068	37083	3736	3737	3740	3741	3742	3742
M13_OTHERJOINT	50_60	UKBB	ST19_COMPLICATIO_INTERNAL_ORTHOPA_PROSTHET_DEVICES_IMPLANTS_GRAFTS	1.26649520510583	1.83959178258651	0.123800155498539	1.21607658660029	1.76482683592013	-9.46086164400552	0.577924166755578	0.334096910500439	1.00028679241352	0.707564437117251	0.578091795651321	218.14813815469	0.0284188326945672	3.66740637010593e-08	0.901501613280305	0.0856727227189527	0.00226680133429549	0.965407406980279	130	40855	91	83	52	35	23	14	15	13	6	5	3	0	36968	36976	37007	37024	37036	37045	3911	3913	3920	3921	3923	3926
M13_OTHERJOINT	50_60	UKBB	ST19_COMPLICATIO_OTHER_INTERNAL_PROSTHET_DEVICES_IMPLANTS_GRAFTS	0.394244724924647	1.02814935688165	-0.497233847116435	0.983632770797468	-11.5566079838604	2.01455730385497	0.707685380289319	0.409059727671544	1.00035613903613	0.577962697739054	308.720182750117	0.707522890716063	0.577465672691688	0.0119558228469734	0.619148979236928	0.088774746588912	0.970139023853021	0.00440864301242084	224	40756	179	141	106	69	53	16	12	10	6	5	2	2	37053	37091	37126	37163	37179	37216	3736	3738	3742	3743	3746	3746
M13_OTHERJOINT	50_60	UKBB	ST19_COMPLICATIO_PROCED_NOT_ELSEW_CLASSIFIED	0.951083164277196	0.397000616304492	0.750482897736813	0.743633085035979	0.306153929447454	0.765373361590964	0.278625559603659	0.278374791199084	0.26835310438237	0.317207691519971	0.40894534683865	0.500534684640188	0.000641385373322741	0.153828772743619	0.00516394922983076	0.0190623327402004	0.454072616647898	0.126236795440978	871	41395	645	554	417	316	206	103	41	32	27	18	10	4	37691	37782	37919	38020	38130	38233	3889	3898	3903	3912	3920	3926
M13_OTHERJOINT	50_60	UKBB	ST19_COMPLICATIO_SURGI_MEDICAL_CARE_NOT_ELSEW_CLASSIFIED	0.743192934464071	0.703329461225512	0.598719508458042	0.588307057511755	0.200909560073187	0.668581753967963	0.230809159026205	0.181047531718833	0.224815377986464	0.268316177983602	0.334113621580546	0.408849466659395	0.00128214927861398	0.00010242345119626	0.00774104059799901	0.0283370158891896	0.547626159254904	0.101991185187563	1456	42130	1104	927	664	484	322	158	72	61	42	27	15	6	38271	38448	38711	38891	39053	39217	4139	4150	4169	4184	4196	4205
M13_OTHERJOINT	50_60	UKBB	ST19_FRACT_FEMUR	1.34178594125895	1.25615135253291	0.994980684929026	-10.4424741511724	-10.4318848110236	2.34748082395351	0.577818482734484	0.500485662127606	0.707483689082786	271.776124687687	298.989732955713	1.0005088586324	0.0202244175553402	0.012077738916722	0.159615605612948	0.969350364169275	0.972167099820541	0.0189615058492468	109	43373	87	67	47	31	19	5	9	6	3	1	1	1	38994	39014	39034	39050	39062	39076	4392	4395	4398	4400	4400	4400
M13_OTHERJOINT	50_60	UKBB	ST19_FRACT_FOREA	0.595328466713968	0.108520024161698	-0.364544598135835	0.298032110446794	-0.249259915935744	-11.0210210720884	0.378743598924952	0.378632712609333	0.577771408748138	0.500507234772992	0.707421879478869	260.914071328353	0.115985133906972	0.774410749544467	0.528073525700261	0.551535932494343	0.724575989029514	0.966307342922429	509	42970	414	363	252	174	117	41	22	15	8	6	2	0	38672	38723	38834	38912	38969	39045	4371	4378	4385	4387	4391	4393
M13_OTHERJOINT	50_60	UKBB	ST19_FRACT_LOWER_LEG_INCLU_ANKLE	0.835548022258859	0.93452087514459	-0.0683377040105853	-0.204619885591385	-0.830954476479285	-11.0013820775422	0.409048269727142	0.302440571226254	0.577844095226823	0.707472735590646	1.00025518684269	233.720001919539	0.0410857478114797	0.00200202156035101	0.90585909813335	0.772408029696821	0.406119121930074	0.962456818132411	405	42793	296	256	198	153	105	53	17	13	6	3	1	0	38604	38644	38702	38747	38795	38847	4281	4285	4292	4295	4297	4298
M13_OTHERJOINT	50_60	UKBB	ST19_FRACT_LUMBAR_SPINE_PELVIS	1.39170990437368	0.968560479779614	-11.9964972064789	0.477279160324318	-11.9716934307885	-11.9589186253687	0.577945396057231	0.577825581500726	432.515353188271	1.00026791653673	505.718612730931	684.780608060237	0.0160388590165446	0.0936958930435847	0.977872247354056	0.633254370035367	0.981113731944965	0.986066557050917	115	43319	88	72	57	39	29	16	7	4	1	1	0	0	38923	38939	38954	38972	38982	38995	4416	4419	4422	4422	4423	4423
M13_OTHERJOINT	50_60	UKBB	ST19_FRACT_RIBS_STERNUM_THORACIC_SPINE	0.541475429070633	0.767510018579523	0.71786256592041	1.09847935179818	-10.960387908084	-11.0097957058607	0.707764489441382	0.500650513311897	0.577916261778888	0.577891005030298	245.787018384441	490.933260554827	0.444241598016073	0.125269564640755	0.214178746063078	0.057322743143992	0.964431698312496	0.98210793517769	187	43359	147	118	90	63	46	17	9	8	6	3	0	0	38952	38981	39009	39036	39053	39082	4438	4439	4441	4444	4447	4447
M13_OTHERJOINT	50_60	UKBB	ST19_FRACT_SHOUL_UPPER_ARM	1.57085234980242	0.619964896599647	-0.735745967420377	1.09302259243247	0.0364291940245016	1.1443681071697	0.354405879046773	0.44779354717557	1.00024584876386	0.500474527071909	1.00024057906244	1.00030191477437	9.32097753526032e-06	0.166209008869737	0.461995390245371	0.0289642705764702	0.970947122581105	0.252614218980886	246	43249	194	164	126	86	47	16	13	8	5	4	2	1	38879	38909	38947	38987	39026	39057	4409	4414	4417	4418	4420	4421
M13_OTHERJOINT	50_60	UKBB	ST19_FRACT_SKULL_FACIAL_BONES	-0.0968858826224779	0.368203399399913	0.118041327415679	-0.274880913184669	0.0283625166018067	-10.0172419755844	1.00041755067058	0.577957152576871	0.707543181759379	1.0002537228813	1.00022222329918	236.557134816716	0.92284913384058	0.524074474562334	0.867501701676331	0.783461302685208	0.977378045362092	0.96622289720856	181	42342	135	129	111	81	48	19	6	5	4	2	1	0	38152	38158	38176	38206	38239	38268	4230	4231	4232	4234	4235	4236
M13_OTHERJOINT	50_60	UKBB	ST19_FRACT_WRIST_HAND_LEVEL	1.85726844887425	0.994034140513051	-0.953216812276513	0.0700273602503943	0.573692413816385	0.473506756846356	0.302719621051586	0.354401153890041	1.00030221174646	0.707553809958626	0.577899030092634	1.00030142740843	8.50114314798079e-10	0.00503434978291	0.340626133643138	0.921161237184474	0.320846013367179	0.635953457780273	290	42711	195	182	160	123	84	38	24	13	6	6	4	1	38444	38457	38479	38516	38555	38601	4338	4349	4356	4356	4358	4361
M13_OTHERJOINT	50_60	UKBB	ST19_INJURI_ABDOMEN_LOWER_BACK_LUMBAR_SPINE_PELVIS	1.5703214085697	0.547053637823061	-0.622354598072642	0.792605703756782	1.10588442443988	-10.4608805650525	0.378820178770912	0.500525570571797	1.00028815734899	0.577837406396915	0.500468233311571	239.316755928161	3.3937644485696e-05	0.274412055425489	0.533826596654635	0.170164322122109	0.0271260217739494	0.96513441830968	234	43421	172	143	113	80	61	31	13	7	7	7	4	0	39021	39050	39080	39113	39132	39162	4449	4455	4455	4455	4458	4462
M13_OTHERJOINT	50_60	UKBB	ST19_INJURI_ANKLE_FOOT	1.33968176071645	0.539987269750444	-0.117659659911808	-11.9862725132521	-11.9678041509042	-11.9704629058649	0.500726088815326	0.577820980587409	1.0002841121763	426.579569182977	448.528319787135	792.089675267616	0.00746227146178151	0.350033933409358	0.906363812076938	0.97758354090372	0.978713064929044	0.987942420799615	154	43473	120	104	70	58	39	13	8	4	1	0	0	0	39051	39067	39101	39113	39132	39158	4448	4452	4455	4456	4456	4456
M13_OTHERJOINT	50_60	UKBB	ST19_INJURI_ELBOW_FOREA	0.686089960149334	0.182151884180387	-0.277558983311262	0.0961218852566202	-0.0411435852382918	-11.0094603948619	0.334207761171255	0.334080423364312	0.500485051657525	0.500499870520494	0.577733212493208	237.463295704217	0.0400837726665979	0.585592840022145	0.579181994798866	0.847701654722146	0.943226210196077	0.963021095615703	616	43048	493	436	314	216	144	55	26	18	10	7	3	0	38748	38805	38927	39025	39097	39186	4397	4405	4413	4416	4420	4423
M13_OTHERJOINT	50_60	UKBB	ST19_INJURI_HEAD	0.485594953066959	0.172014786895518	0.431178037216777	0.167355795392333	-0.00532523466953437	-0.553731890341338	0.378835521183087	0.334189802930881	0.334150136038188	0.447791995200164	0.500450967544718	1.00022068448449	0.199909496503527	0.606747416641433	0.196921468907264	0.708601060807993	0.991509972765689	0.57984597432835	692	42913	518	461	359	265	183	92	28	23	17	9	5	1	38727	38784	38886	38980	39062	39153	4332	4337	4343	4351	4355	4359
M13_OTHERJOINT	50_60	UKBB	ST19_INJURI_HIP_THIGH	1.75141354538966	1.33991778542554	0.384841299869974	0.0878220402952322	-10.4525415795336	1.32414022142029	0.378713914427069	0.378626456524103	0.707473539610815	1.0002698859041	208.303605803691	1.00030829331652	3.75258988600932e-06	0.000401811624674951	0.586465114617184	0.930036953376606	0.959979459337688	0.185592025766057	180	43469	137	109	84	60	36	16	16	9	4	2	1	1	39066	39094	39119	39143	39167	39187	4430	4437	4442	4444	4445	4445
M13_OTHERJOINT	50_60	UKBB	ST19_INJURI_KNEE_LOWER_LEG	1.15510481896213	0.919618629123534	0.0536012402187915	-0.6135970868403	0.125325807314733	-11.9845243434918	0.28983265667542	0.251124354861325	0.447854506029712	0.707493603530456	0.500522298921366	302.711329036695	6.73609166289701e-05	0.000250249028690075	0.904733083559127	0.385787037107908	0.802285717584269	0.968419518517461	599	42987	426	375	289	231	166	85	32	22	10	6	4	0	38783	38834	38920	38978	39043	39124	4345	4355	4367	4371	4373	4377
M13_OTHERJOINT	50_60	UKBB	ST19_INJURI_SHOUL_UPPER_ARM	1.70481070660336	0.728655370559913	0.00777119533328184	0.959996163939384	0.233455975325195	0.401941548268653	0.27841426919159	0.354269090751163	0.577807946197497	0.447791657431981	0.707540620813265	1.00032228097249	9.16638888299707e-10	0.0397069064917416	0.989269220181911	0.0320452621224517	0.741434594747966	0.687822351875836	371	43335	273	236	182	125	77	39	24	13	9	6	3	1	38979	39016	39070	39127	39175	39213	4430	4441	4445	4448	4451	4453
M13_OTHERJOINT	50_60	UKBB	ST19_INJURI_THORAX	1.1234253641989	0.632965137860622	0.666660322587449	0.793783496531693	-11.9644201356479	-11.9985145887626	0.448114628664474	0.447879655407362	0.500574434359488	0.577858315074497	354.399790714403	629.990309327404	0.0121759181829965	0.15758274501687	0.182929010115347	0.169545839567306	0.97306879593285	0.984804764984456	256	43411	201	166	127	86	60	23	14	10	7	3	0	0	39002	39037	39076	39117	39143	39180	4450	4454	4457	4461	4464	4464
M13_OTHERJOINT	50_60	UKBB	ST19_INJURI_WRIST_HAND	1.3691161821181	0.794506193402055	-0.00463676953108497	0.0904269379471001	-0.110681652712534	0.512063608259686	0.243926125945446	0.25117489066879	0.408972745105196	0.447859904718274	0.50054311863587	0.577823676038425	1.99042688870169e-08	0.00156066902850131	0.99095409753334	0.839987879187821	0.824996573891389	0.37551324478305	718	42976	502	447	375	293	217	104	45	30	16	12	7	3	38768	38823	38895	38977	39053	39166	4379	4394	4408	4412	4417	4421
M13_OTHERJOINT	50_60	UKBB	ST19_INJURY_POISO_CERTA_OTHER_CONSE_EXTER_CAUSES	0.992609045099967	0.565461629376177	0.399581293151924	0.42032406478164	0.165354549858561	-0.198464552744532	0.12323065100713	0.115852561248592	0.142138592011279	0.164013377083551	0.190393801958855	0.354268198964269	7.95518653827481e-16	1.05617285674345e-06	0.00493557098524326	0.0103849013961655	0.38512776303985	0.575336274264161	4347	39016	3212	2828	2222	1661	1165	538	214	162	109	69	36	8	36323	36707	37313	37874	38370	38997	3614	3666	3719	3759	3792	3820
M13_OTHERJOINT	50_60	UKBB	ST19_INTRACRATRAUMA	5.85874471515614	-12.5066242984994	5.83212194131054	-12.4047456623118	5.29145816365331	-12.3343138262529	0.659301626125789	4357.61010883633	0.649611462845362	6216.48296660232	1.04090469308093	9209.87904081804	6.3183938440414e-19	0.997710022584266	2.76079548609677e-19	0.998407854002115	3.70506661130053e-07	0.998931434866347	106	20915	80	65	47	34	19	10	6	3	4	1	1	0	20907	20922	20940	20953	20968	20977	28	31	30	33	33	34
M13_OTHERJOINT	50_60	UKBB	ST19_INTRACR_INJURY	1.57061128556818	-12.0244553214136	1.35579585213939	-12.0183331246061	1.0007382446844	-11.9644869422754	0.577972496509124	406.933754932922	0.577926776406729	555.853848079705	1.00029716152648	878.379435518021	0.00657871203685526	0.976426798829612	0.0189779016233877	0.982749970347166	0.317097159901597	0.989132277193746	106	42347	80	65	47	34	19	10	6	3	4	1	1	0	38134	38149	38167	38180	38195	38204	4233	4236	4235	4238	4238	4239
M13_OTHERJOINT	50_60	UKBB	ST19_OPEN_WOUND_HEAD	1.036790186616	0.236216410120996	0.166157864276333	0.20920521408318	-0.37240550625075	-10.9623428468056	0.448002023301286	0.500598861066336	0.577848327634895	0.707490108771653	1.0002354436417	324.083161091984	0.0206538286655553	0.637021257261675	0.773694432399874	0.767458777337685	0.709656212733752	0.973016134491642	284	42479	213	196	161	109	70	32	14	9	6	3	1	0	38288	38305	38340	38392	38431	38469	4248	4253	4256	4259	4261	4262
M13_OTHERJOINT	50_60	UKBB	ST19_OPEN_WOUND_WRIST_HAND	0.876175679885159	0.422096537577363	0.158554880721467	0.455968201001751	-0.533986170739249	0.456705381332907	0.447944133776718	0.447859411923102	0.577831871272242	0.577801812812823	1.00024379459769	1.00028001557241	0.0504659550927782	0.345949232379798	0.783780148313101	0.430028487801986	0.593441152458416	0.647974731159357	323	42774	246	209	162	117	83	34	15	10	7	5	2	1	38495	38532	38579	38624	38658	38707	4341	4346	4349	4351	4354	4355
M13_OTHERJOINT	50_60	UKBB	ST19_OTHER_UNSPE_EFFEC_EXTER_CAUSES	0.372233272629347	0.505914719557995	-0.0751180541882095	0.939079913915408	-10.9743983114865	-11.0401308351475	1.00040133444326	0.70761329704807	1.00032368808787	0.707493947207629	285.161823432795	534.873242417742	0.709830351422204	0.47463418229396	0.940140122761672	0.184398622078881	0.969301143166373	0.983532314183278	116	43505	82	74	65	49	35	15	5	4	3	2	0	0	39073	39081	39090	39106	39120	39140	4461	4462	4463	4464	4466	4466
M13_OTHERJOINT	50_60	UKBB	ST19_OTHER_UNSPE_INJURI_HEAD	0.406407370390694	0.550332220344905	-10.9864194566218	0.181942867151282	-0.0840337094283515	0.539290753637908	1.00036751460784	0.707510567109638	267.357798070767	1.00039184114214	1.00029199066966	1.00027114271731	0.684552994409013	0.436661509491166	0.967222096617927	0.855683490815371	0.933049133360245	0.589787104986283	119	42307	81	71	51	50	44	29	3	3	1	2	2	1	38113	38123	38143	38144	38150	38165	4229	4229	4231	4230	4230	4231
M13_OTHERJOINT	50_60	UKBB	ST19_POISO_DRUGS_MEDICAM_BIOLO_SUBST	1.42298563201444	0.819792353276323	0.983371712638498	0.63437808781135	0.13792964960008	-11.0358224393523	0.40916800119541	0.409038080744208	0.408945841064956	0.577817702481437	0.70743566116109	279.404664373295	0.000505633833774165	0.0450491034492225	0.0161879509034256	0.272254179994028	0.845415416732291	0.9684936419296	247	43291	168	154	135	97	71	37	18	12	10	4	2	0	38930	38944	38963	39001	39027	39061	4422	4428	4430	4436	4438	4440
M13_OTHERJOINT	50_60	UKBB	ST19_SEQUEL_INJURI_POISO_OTHER_CONSE_EXTER_CAUSES	2.44358606711741	1.46865816805469	1.6633554720504	1.70416687046195	0.403033851968556	1.09202243574019	0.35464804622136	0.447938416798992	0.447991668422232	0.500728203425793	1.00031821680492	1.00024194102669	5.57249377486772e-12	0.00104284390018041	0.000204884834144721	0.000665583638839769	0.687017641631424	0.274939354724257	123	43472	71	62	51	43	33	16	21	13	10	6	2	1	39059	39068	39079	39087	39097	39114	4444	4452	4455	4459	4463	4464
M13_OTHERJOINT	50_60	UKBB	ST19_SUPERF_INJURY_HEAD	-0.484644480710392	0.993503532209136	0.863875170280382	0.540524904236937	-11.9742340965636	-11.945049686343	1.00030888713688	0.378677512817381	0.500539079294662	0.707464354423142	382.98911343601	581.383347054217	0.628034735078808	0.00870023858585267	0.0843672836584014	0.4448485955515	0.975058037238886	0.983607889236705	243	42476	193	161	105	74	52	27	13	13	6	2	0	0	38246	38278	38334	38365	38387	38412	4267	4267	4274	4278	4280	4280
M13_OTHERJOINT	50_60	UKBB	ST19_TOXIC_EFFEC_SUBST_CHIEF_NONME_SOURCE	1.06794110550956	-0.358822351788911	0.922067679578499	0.847710787790423	-11.0281419969364	-11.022638911148	0.707727435773307	1.00035359904628	0.577848944989165	0.707501979528621	255.580231321242	379.484777329812	0.131305858462576	0.719822882142131	0.110558062362537	0.230849113976554	0.96558241435221	0.976827642609787	119	43484	78	81	73	52	41	21	7	5	5	2	0	0	39054	39051	39059	39080	39091	39111	4464	4466	4466	4469	4471	4471
M13_OTHERJOINT	50_60	UKBB	T1D_WIDE	0.859606453599047	1.46808640810171	1.34344639866022	1.01588336709427	1.1757821631766	-9.94402910550884	0.70763935427394	0.409088884475664	0.500692765907061	0.70760024193805	0.707582183332849	309.18643845634	0.224460621538998	0.000332364867907006	0.00729267807317147	0.151095087756284	0.096574968493123	0.974342924909948	147	38124	103	88	69	48	32	15	13	14	8	4	2	0	34666	34681	34700	34721	34737	34754	3489	3488	3494	3498	3500	3502
M13_OTHERJOINT	50_60	UKBB	T2D	0.627354586924533	0.248510002784793	0.484590185958723	0.26769901649777	-0.674567446548843	0.235370848740672	0.243941408711572	0.230711625712462	0.243730269851151	0.334206181747165	0.577807024317974	0.577785217062099	0.0101188003772783	0.281415242794118	0.0467870061881634	0.423131879840856	0.243024053570799	0.683738183106576	1428	39593	1152	972	702	470	312	126	61	46	30	15	6	3	36089	36269	36539	36771	36929	37115	3719	3734	3750	3765	3774	3777
M13_OTHERJOINT	50_60	UKBB	T2D_INCLAVO	0.582980145571781	0.204394532239335	0.440001265020184	0.224022764603115	-0.7191448813704	0.191716145864883	0.243816157314454	0.230593628836102	0.24362041144361	0.334125536054135	0.577763415621869	0.577744049344465	0.0167996036346664	0.375410570004149	0.0709037209439728	0.502555141440248	0.213240290675077	0.740013266940238	1428	42008	1152	972	702	470	312	126	61	46	30	15	6	3	38066	38246	38516	38748	38906	39092	4157	4172	4188	4203	4212	4215
M13_OTHERJOINT	50_60	UKBB	T2D_WIDE	0.666948528338646	0.278560677685367	0.399008631355538	0.354180921385532	-0.69295735076144	0.221406406186458	0.237153920139793	0.224937704812138	0.251167307177994	0.317156925725517	0.577809078476578	0.577784641987896	0.00491882422088488	0.215571365784409	0.112146908170722	0.264106728555071	0.230417421401995	0.701572335987259	1451	39365	1168	990	719	477	318	127	63	47	30	16	6	3	35891	36069	36340	36582	36741	36932	3694	3710	3727	3741	3751	3754
M13_OTHERJOINT	50_60	UKBB	THYROID_DISORDER_IBD	3.0188185917677	4.69887236504079	2.99983372348104	-12.3248584320599	3.17773160816541	-12.3645469129793	1.02063723016157	0.405208880531022	1.02140115836058	2385.3158800313	1.01900680954681	3943.31521905294	0.00309864955070187	4.30919762110916e-31	0.00331426576623749	0.995877371805137	0.00181799039471135	0.99749817999088	223	21031	177	141	96	72	58	24	9	9	2	1	1	0	21021	21057	21102	21126	21140	21174	47	47	54	55	55	56
M13_OTHERJOINT	50_60	UKBB	THYROTOXICOSIS	3.89729022403249	5.2782673207635	-12.7213108802706	-12.7893254181835	4.14823622406929	-12.7489930517523	1.03969053798587	0.484303713389639	4081.82832777869	4528.96696911562	1.03273001160468	7544.53384889081	0.000177888351499588	1.16951708989791e-27	0.997513339538541	0.99774686108299	5.90019126469779e-05	0.998651709955269	162	20934	127	102	68	53	41	17	6	6	1	1	1	0	20934	20959	20993	21008	21020	21044	29	29	34	34	34	35
M13_OTHERJOINT	50_60	UKBB	TONGUEABNORMALITY	0.524724936233558	1.10392832970308	0.670281314417871	1.29224585623118	-11.0091729205748	-11.0224114404382	0.707536437332112	0.40888185044726	0.577772277898906	0.500492094600704	241.997872446753	399.329982222051	0.458316091824832	0.00693663263431295	0.246002672490235	0.00982436508924987	0.963714473843664	0.977979376247336	172	43401	129	110	86	65	45	19	14	12	7	4	0	0	38981	39000	39024	39045	39065	39091	4449	4451	4456	4459	4463	4463
M13_OTHERJOINT	50_60	UKBB	ULCERNAS	1.20635778188298	-0.118333598744257	-12.4916779773528	1.0629591790067	-12.477103904305	1.71749303823794	0.50105901284126	0.707637174851916	389.719083350281	0.500590826349262	427.934324730676	0.707467822342198	0.0160570526981618	0.86719415703644	0.974429759736594	0.0337195747823653	0.976739705921861	0.0151964811886596	199	41351	148	138	109	87	67	25	8	5	3	6	2	2	37313	37323	37352	37374	37394	37436	4081	4084	4086	4083	4087	4087
M13_OTHERJOINT	50_60	UKBB	VIT_DEF	1.26876767204475	0.863571214383265	1.18407580340985	0.426115441450815	-12.0546440913671	-12.0521013463617	0.334539084778019	0.334367530360248	0.33445586027742	0.578010761981935	313.847643483297	601.953734289579	0.000149087630260672	0.00980303598932818	0.000399664638742701	0.460994518892182	0.969361407608407	0.984026109295018	437	39904	334	274	196	149	102	35	26	18	10	3	0	0	36569	36629	36707	36754	36801	36868	3412	3420	3428	3435	3438	3438
M13_OTHERJOINT	50_60	UKBB	VOCALCORDDYS	-12.4633888623076	0.471547787918097	1.74076829644943	-12.4709069364327	1.85901896243758	-12.4594917598672	853.604175531696	1.00110308401308	0.578896432683016	830.842703478452	0.708247803680146	1355.77484680034	0.988350581555398	0.637620593980705	0.00263799699869783	0.9880242428059	0.00866962366081846	0.99266759063671	102	21604	74	62	51	40	24	12	5	6	5	2	2	0	20411	20423	20434	20445	20461	20473	1216	1215	1216	1219	1219	1221
M13_OTHERJOINT	50_60	UKBB	VWXY20_ACCIDENTS	0.915485476458754	0.504804543536556	0.185149227012838	0.130078785382941	0.198526548907997	-0.536366707310778	0.149607315406723	0.140670483317753	0.187186467778296	0.224835686477062	0.224737815149906	0.500487739031835	9.40132097908397e-10	0.000332508804719529	0.322606137377529	0.562892553481185	0.377036622174347	0.283860189568499	2960	40785	2204	1933	1520	1132	792	359	140	103	64	42	24	4	37441	37712	38125	38513	38853	39286	3960	3997	4036	4058	4076	4096
M13_OTHERJOINT	50_60	UKBB	VWXY20_COMPLICATIO_MEDICAL_SURGI_CARE	1.00582608292083	0.968629424305248	0.658696012328354	0.618803165593496	0.609201047547595	-0.145814887935848	0.184263486368513	0.147672189167903	0.201350665641893	0.243722769420449	0.251028619746848	0.577779737773755	4.79824120693246e-08	5.40530080171018e-11	0.00107021231087004	0.0111181487248836	0.0152318489635298	0.800754262985788	1786	41922	1323	1074	794	570	390	194	108	90	49	32	19	3	38203	38452	38732	38956	39136	39332	4074	4092	4133	4150	4163	4179
M13_OTHERJOINT	50_60	UKBB	VWXY20_DRUGS_MEDICAM_BIOLO_SUBST_CAUSI_ADVER_EFFEC_THERAPE_USE	1.34828546957009	1.14331740984788	1.05616577571356	0.643561674009911	1.01269555124621	-11.0608821453243	0.289869956203799	0.268407664579634	0.33427186633077	0.500606532320901	0.447888187806513	309.811012281812	3.29775447635569e-06	2.04765340975695e-05	0.00157985246410501	0.19859531075048	0.0237564424835733	0.971519951646655	544	40562	421	295	213	137	91	43	37	28	15	8	5	0	36903	37029	37111	37187	37233	37281	3745	3754	3767	3774	3777	3782
M13_OTHERJOINT	50_60	UKBB	VWXY20_EXTER_CAUSES_MORBIDI_MORTA	1.00335931199077	0.713998839851357	0.397880188321352	0.340822836811551	0.328483586565621	-0.535189387978965	0.119918082033854	0.106548097075044	0.140807998274606	0.16844777130232	0.173075783224567	0.408874741755616	5.90839675055655e-17	2.06731725218059e-11	0.00471784429651691	0.0430407214767763	0.057706928794801	0.190557257851624	4569	39003	3352	2896	2288	1700	1199	570	238	183	108	70	40	6	36396	36852	37460	38048	38549	39178	3586	3641	3716	3754	3784	3818
M13_OTHERJOINT	50_60	UKBB	VWXY20_OTHER_EXTER_CAUSES_ACCIDENTAL_INJURY	0.856649800920603	0.596809569391461	0.347068983016662	-0.0273148034907238	0.174503885104964	-0.335974418704231	0.166329466887496	0.146245751172557	0.190430720801792	0.268287858992392	0.251008542119501	0.500480983685375	2.60043888141585e-07	4.48678799940857e-05	0.0683719939758059	0.91890625558652	0.486923115864595	0.502027482025056	2483	40547	1870	1621	1245	925	647	287	122	93	55	32	20	4	37104	37353	37729	38049	38327	38687	3934	3963	4001	4024	4036	4052
M13_OTHERJOINT	50_60	UKBB	VWXY20_OTHER_MEDICAL_PROCED_CAUSE_ABNORMAL_REACTION_PATIENT_COMPLICATION_WO_MENTION_MISAD_TIME_PROCED	1.27771165065497	1.468869186449	0.90884831916458	0.888291377716791	-10.5073723007586	-10.5041289768132	0.44786744638941	0.334028029885968	0.577766693095796	0.707441148696014	244.060005730934	399.268216102823	0.00433251093326213	1.09533690674593e-05	0.115710277707962	0.209246535421641	0.965659752574645	0.979011312968638	201	43450	166	121	72	47	29	10	16	14	5	2	0	0	39026	39071	39120	39145	39163	39182	4443	4445	4454	4457	4459	4459
M13_OTHERJOINT	50_60	UKBB	VWXY20_SUICI_OTHER_INTENTI_SELF_H	1.2950283254385	0.870515904734216	1.01943846489813	0.408964840714456	-0.468949775652882	-11.0185000486124	0.500766066915046	0.447984830403303	0.447873237268617	0.707523879634618	1.0002555127741	280.220416775109	0.00970703387972905	0.0519942136518099	0.0228354575649067	0.563248815102762	0.639191166231332	0.968634597589635	196	43347	125	122	110	82	66	38	13	10	8	3	1	0	38971	38974	38986	39014	39030	39058	4434	4437	4439	4444	4446	4447
M13_OTHERJOINT	50_60	UKBB	VWXY20_SURGI_OPERA_OTHER_SURGI_PROCED_CAUSE_ABNORMAL_REACTION_PATIENT_COMPLICATION_WO_MENTION_MISAD_TIME_PROCED	0.930511391588029	0.775420890930552	0.588409303040057	0.62327308147799	0.544676747259046	0.189285396276265	0.237011816136679	0.197446674016426	0.25108441571758	0.289690937188964	0.302343358325793	0.577803348954449	8.63656104978153e-05	8.59254781098543e-05	0.0191051951649662	0.031435931120935	0.0716214055902938	0.743218023104703	1154	42476	839	713	533	395	273	137	64	52	34	23	14	3	38534	38660	38840	38978	39100	39236	4193	4205	4223	4234	4243	4254
M13_OTHERJOINT	50_60	UKBB	VWXY20_SURGI_OTHER_MEDICAL_PROCED_CAUSE_ABNORMAL_REACTION_PATIENT_COMPLICATION_WO_MENTION_MISAD_TIME_PROCED	1.01168704795834	0.909848284578496	0.627460737444178	0.635549818647087	0.500099578112318	0.148918306533077	0.214696744973291	0.175614925073212	0.236878286627909	0.278437650483922	0.30237576869639	0.577821736439329	2.45095652825099e-06	2.20784694740567e-07	0.00807604323030476	0.0224564740864416	0.0981476348979509	0.796620219763702	1308	41269	966	810	592	432	296	145	75	62	37	24	14	3	37587	37743	37961	38121	38257	38408	3949	3962	3987	4000	4010	4021
M13_OTHERJOINT	50_60	UKBB	VWXY20_TRANSPO_ACCIDENTS	1.20206820107144	0.10034181939648	-0.453519835575797	0.687706639036183	0.203898002423635	-11.9622034601451	0.317559318782957	0.409113753401781	0.577978002409741	0.37886332087081	0.500612276594203	330.585526007346	0.000153502049622686	0.80625023830305	0.432649271832376	0.0694956373577314	0.683789684005154	0.971134927944031	556	38616	386	358	316	240	167	83	24	15	12	11	4	0	35192	35220	35262	35338	35411	35495	3570	3579	3582	3583	3590	3594
M13_OTHERJOINT	50_60	UKBB	VWXY20_UNSPE_FALL	1.30888072218776	0.621626735182366	-1.1189751058208	0.940229091589018	-12.0071451763297	1.1946039564864	0.317074744906427	0.354246810622989	1.00024824948381	0.447779380017574	317.821472951958	0.707435051717282	3.65951307040329e-05	0.0792962131646616	0.263269259143782	0.0357499859712329	0.969863467157963	0.0912882151040966	402	43243	315	259	180	121	79	31	20	12	7	6	2	2	38928	38984	39063	39122	39164	39212	4382	4390	4395	4396	4400	4400
M13_OTHERJOINT	50_60	UKBB	WEIGHTLOSS	0.518724858929181	0.580840375066451	0.63334327756162	0.248697293860906	0.0735166828808265	-11.0213296104139	0.378815627404884	0.289602659286308	0.334125065188022	0.500510699548724	0.577772475287395	233.934320195935	0.170895108614693	0.044894045159822	0.058022540897539	0.619268691651992	0.898749196402269	0.962423227724647	639	43244	506	407	299	198	131	56	25	20	15	7	3	0	38942	39041	39149	39250	39317	39392	4410	4415	4420	4428	4432	4435
M13_OTHERJOINT	50_60	UKBB	Z21_ACQUI_ABSENCE_ORGANS_NOT_ELSEW_CLASSIFIED	0.865019849427779	0.631343762095724	0.920934144152576	0.457505790491265	1.26635009887914	0.255320450253798	0.232427835883737	0.211364252599271	0.22627498330512	0.355276939228918	0.260379985213755	0.707915714436175	0.000197909066899527	0.00281735217895904	4.70176308812671e-05	0.197835048871367	1.15345845872536e-06	0.718349861277647	1598	27492	1316	1068	718	445	273	112	65	52	36	22	17	2	26003	26251	26601	26874	27046	27207	1706	1719	1735	1749	1754	1769
M13_OTHERJOINT	50_60	UKBB	Z21_ARTIF_OPENI_STATUS	1.92133802161302	1.13664979220745	1.26464484265261	-11.4914426632087	0.732835999302881	1.68520827830322	0.410336024252121	0.501423125191138	0.578630644817387	418.978742140089	1.00077635485043	1.00079082007472	2.83600866068074e-06	0.0233995390901777	0.0288461854323633	0.978118948914859	0.464005312047989	0.092205512749525	252	25479	208	140	93	65	37	16	13	7	4	1	2	1	24166	24234	24281	24309	24337	24358	1344	1350	1353	1356	1355	1356
M13_OTHERJOINT	50_60	UKBB	Z21_ATTN_ARTIF_OPENI	0.337397239650542	0.998738161975819	0.164615201434226	-11.0035301446696	0.971687858570475	-11.0029987080473	1.00049189457786	0.578037796461428	1.0004030527153	325.134768008868	1.00042730484782	947.901818162432	0.735942500585526	0.0840227044736181	0.869299070779271	0.973002360775413	0.3314124354376	0.990738570727328	124	35374	104	85	68	43	23	6	5	4	2	1	1	0	32667	32686	32703	32728	32748	32765	2722	2723	2725	2726	2726	2727
M13_OTHERJOINT	50_60	UKBB	Z21_CARRIER_INFECTIOUS_DISEA	1.24341666637597	1.84512140254036	0.936388158031018	0.653676230799159	-10.4983240258732	-10.4657723244953	0.577889944451955	0.354306998568645	0.707484912765056	1.00027805831116	288.943367191503	406.327353289293	0.0314249626571871	1.91204881701295e-07	0.185654183351133	0.513437520354411	0.971016437893697	0.979451162067984	137	43296	106	74	52	33	20	10	13	11	3	1	0	0	38892	38924	38946	38965	38978	38988	4422	4424	4432	4434	4435	4435
M13_OTHERJOINT	50_60	UKBB	Z21_DEPENDENCE_ENABL_MACHINES_DEVICES_NOT_ELSEW_CLASSIFIED	1.69391310774799	1.48250233978505	2.34388667603657	2.00493242553876	2.31076237652325	-10.1688518204253	0.501773689769995	0.448855317367824	0.35582316349946	0.578764954509391	0.578777183259835	569.998936333293	0.000735878157027663	0.000957071464227844	4.48127700419704e-11	0.000531896807939432	6.5382967127538e-05	0.985766395360333	192	25427	149	113	75	41	21	7	18	16	13	6	3	0	24056	24092	24130	24164	24184	24198	1396	1398	1401	1408	1411	1414
M13_OTHERJOINT	50_60	UKBB	Z21_FACTO_INFLUENCI_HEALTH_STATUS_CONTACT_W_HEALTH_SERVI	0.619158916073314	0.401936562281972	0.277189656132139	0.362733897970072	0.138913664221523	-0.315516835440475	0.094553744884577	0.0805149634323002	0.0965476051808808	0.116542472198774	0.133946608155163	0.259537419998117	5.82261068553593e-11	5.97347171398833e-07	0.00409155660811091	0.00185534534741212	0.299697476404327	0.224103344304858	12018	31585	9480	8413	6725	4046	2806	1301	462	374	236	141	72	15	31254	32321	34009	36688	37928	39433	2407	2495	2633	2728	2797	2854
M13_OTHERJOINT	50_60	UKBB	Z21_FAMILY_HISTORY_OTH_SPECIFIC_DISORD	0.605477954619303	1.22668898146773	-12.0410437173363	0.206295654105678	0.323188035387688	1.35258493923718	0.708381694185291	0.410120638661244	365.252749393854	1.00082406612951	1.00072963698426	1.00094220376648	0.392698395577945	0.00278025194799706	0.973701435519934	0.836692651605855	0.746731293249657	0.176595596643714	265	25499	207	180	135	91	62	27	8	6	1	3	2	1	24188	24215	24260	24304	24333	24368	1361	1363	1368	1366	1367	1368
M13_OTHERJOINT	50_60	UKBB	Z21_FIT_ADJ_OTH_DEVICES	1.26378741140495	-0.825532838210411	0.713918762089824	0.7298735312047	0.8829737098639	-9.98063805555494	0.448293914932923	1.0004247564263	0.578050061809763	0.707684087931167	0.707582107657748	299.170361979111	0.00481578308842035	0.409268079893815	0.216813162391975	0.302374369372531	0.212076999122797	0.973386668222768	259	35703	214	180	117	74	51	20	11	6	6	4	2	0	32973	33007	33070	33113	33136	33167	2764	2769	2769	2771	2773	2775
M13_OTHERJOINT	50_60	UKBB	Z21_FOLLOW__EXAM_TREAT_CONDI_OTH_MALIG_NEOPLASMS	0.344429246741371	0.646567150272064	0.382051151175414	0.0846644897305341	-1.2242181542327	-0.19915879275828	0.409181838756238	0.268440505500624	0.354472460204822	0.500623161000452	1.00027446814036	1.00031225153853	0.399927310737451	0.0160136180869447	0.28112209582301	0.865703666666972	0.220996655187487	0.842187161608693	698	37402	547	484	376	260	177	71	28	24	13	5	2	1	34206	34269	34377	34493	34576	34682	3319	3323	3334	3342	3345	3346
M13_OTHERJOINT	50_60	UKBB	Z21_MEDICAL_OBSER_EVALU_SUSPECTED_DISEA_CONDI	0.841211314916497	0.580697021031904	0.532998864202936	-0.340224911049852	0.29028122526478	0.165389355818979	0.302851873838792	0.26852424630138	0.302565596823602	0.577943812233231	0.4478508933167	0.707506004003794	0.00547564501134465	0.030575832646139	0.0781372901709139	0.556074856625776	0.516878307436051	0.815168284374852	776	37456	592	515	417	280	191	87	36	29	18	9	7	2	34235	34312	34410	34547	34636	34740	3369	3376	3387	3396	3398	3403
M13_OTHERJOINT	50_60	UKBB	Z21_OTHER_MEDICAL_CARE	1.61277960875691	1.23596465412797	0.862582074874625	0.86903033411867	0.820319965814784	-0.786503889429495	0.162708749498122	0.156719826729925	0.210286903854127	0.230955008265399	0.237038668291483	1.00028714006415	3.68942684251518e-23	3.10878989195857e-15	4.09718949631828e-05	0.00016804243754578	0.000538770776658949	0.43170456947269	1604	36823	1176	818	633	520	414	155	116	87	53	36	19	1	34071	34429	34614	34727	34833	35092	3064	3093	3127	3144	3161	3179
M13_OTHERJOINT	50_60	UKBB	Z21_OTHER_ORTHOPA_FOLLOW__CARE	1.28982365417025	1.58050675501786	-12.4945937842858	0.0593519783813343	1.19081721644348	-12.4563955099074	0.578251073003887	0.378950551685752	487.46212489104	1.00042824539408	0.578062832191854	738.969494135004	0.025710295683321	3.03603209724999e-05	0.979550920066321	0.952691996949201	0.0393972538400939	0.986551143053395	166	35349	112	101	85	70	50	31	11	9	3	3	3	0	32636	32647	32663	32678	32698	32717	2756	2758	2764	2764	2764	2767
M13_OTHERJOINT	50_60	UKBB	Z21_PERSONAL_HISTORY_ALLERGY_DRUGS_MEDICAM_BIOLO_SUBST	1.01276341154026	0.63460438539095	0.62375687191209	0.684510846494576	0.487477605930421	-0.631005040087521	0.167987053870199	0.155764708646998	0.182332335788049	0.215490573680256	0.244367339091459	0.707739712903602	1.65162926296708e-09	4.61883177982271e-05	0.000623939101281814	0.00149051772203402	0.0460586084278114	0.372619255604753	2558	27881	1962	1730	1311	886	609	265	131	98	66	39	19	2	26373	26605	27024	27449	27726	28070	1973	2006	2038	2065	2085	2102
M13_OTHERJOINT	50_60	UKBB	Z21_PERSONAL_HISTORY_CERTA_OTH_DISEA	0.706593468407322	0.64908021268454	0.398955031922466	0.671748264935662	0.777793907818982	0.48713120068341	0.144672127223977	0.118958986681156	0.160691274117879	0.17390403827129	0.184692509882485	0.378972286397508	1.0390112714255e-06	4.86059526360039e-08	0.013037534807163	0.000112116566622766	2.5391538714003e-05	0.198652335007929	4450	30856	3595	2958	2100	1346	826	336	187	149	97	64	37	7	29188	29825	30683	31437	31957	32447	2336	2374	2426	2459	2486	2516
M13_OTHERJOINT	50_60	UKBB	Z21_PERSONAL_HISTORY_MALIG_NEOPLASM	0.647520276631736	0.784644289298008	0.539698429522737	0.651180910061262	0.595127269033974	-0.459510048428908	0.260769720176381	0.195514944033789	0.269426319259539	0.318101182982002	0.355139562126567	1.00054463645774	0.0130240334177395	5.98962936112994e-05	0.0451623463118174	0.0406495080705735	0.0937859864876051	0.64604752684752	1727	27610	1426	1159	782	503	308	134	59	48	28	17	9	1	26212	26479	26856	27135	27330	27504	1640	1651	1671	1682	1690	1698
M13_OTHERJOINT	50_60	UKBB	Z21_PERSONAL_HISTORY_MEDICAL_TREAT	1.11172355225942	1.02509744531305	0.662140377661793	0.805534380208765	1.15072845954837	0.361770148723564	0.172226925628481	0.146169412754343	0.215340079504883	0.259985819723514	0.25984215305842	0.707745750299408	1.08224100414386e-10	2.33131933380198e-12	0.00210602104698791	0.00194582975991152	9.4861123914968e-06	0.609240181646582	2243	29115	1878	1474	978	582	329	113	117	94	48	31	17	2	27380	27784	28280	28676	28929	29145	1983	2006	2052	2069	2083	2098
M13_OTHERJOINT	50_60	UKBB	Z21_PERSONAL_HISTORY_OTH_DISEA_CONDI	0.943491673526905	0.872059943947111	0.93568471229939	0.468948978901885	0.331407489991317	-0.189437388911226	0.174896587204508	0.143671705520119	0.165312168641599	0.252077660684612	0.279073851276223	0.578204702605578	6.8688302515589e-08	1.28061728102714e-09	1.51277846644427e-08	0.0628380975387724	0.235020156863941	0.74319119783212	2697	28273	2110	1779	1289	867	591	274	122	103	63	30	16	3	26829	27160	27650	28072	28348	28665	1909	1928	1968	2001	2015	2028
M13_OTHERJOINT	50_60	UKBB	Z21_PERSONAL_HISTORY_RISK__NOT_ELSEW_CLASSIFIED	1.3266277813431	1.56819842076501	1.58358375604582	1.12535364981421	-0.164241222786886	-11.5309074788658	0.280094870748882	0.195914789858042	0.226596082121681	0.355463684073861	0.707942059147927	347.940421887131	2.17599974590912e-06	1.19960591790337e-15	2.77691855923497e-12	0.00154617133061024	0.816539478388246	0.973562573814662	774	26103	568	497	385	249	164	76	55	49	28	10	2	0	24682	24753	24865	25001	25086	25174	1572	1578	1599	1617	1625	1627
M13_OTHERJOINT	50_60	UKBB	Z21_PERSONS_ENCOUNTERI_HEALTH_SERVI_CIRCUMSTANC_RELATED_REPRODUCTION	-11.0193908800211	0.283999380463906	-1.03483779427672	0.212557627045381	0.022499874633241	-0.259501651211875	248.580037131753	0.578270012566437	1.00049414492122	0.50097546353872	0.448204486298789	0.578015160004717	0.964641878635596	0.623342295991567	0.300983464906519	0.67135615417299	0.959962994805541	0.653465547939731	365	42516	112	126	159	190	210	182	6	8	8	10	7	3	38390	38376	38343	38312	38292	38320	4373	4371	4371	4369	4372	4376
M13_OTHERJOINT	50_60	UKBB	Z21_PERSONS_ENCOUNTERI_HEALTH_SERVI_EXAM_INVES	0.177954146160462	0.0208008773542166	-0.201227662409218	-0.110880125179777	-0.317638302263506	-0.385510335447614	0.151503956288715	0.122018390105409	0.160398001587233	0.251085948535112	0.289512360135806	0.500493237237878	0.2401611263684	0.864637932244338	0.209641372549541	0.658777040087683	0.272576103374175	0.441145187641969	5275	40562	4552	4199	3397	1141	783	330	160	127	65	29	16	4	37253	37606	38408	40664	41022	41475	3872	3905	3967	4003	4016	4028
M13_OTHERJOINT	50_60	UKBB	Z21_PERSONS_ENCOUNTERI_HEALTH_SERVI_OTH_CIRCUMSTANC1	0.710526493553103	0.40207693164941	0.688776517535136	0.330378731585893	-0.333909015617144	-1.64780094003162	0.230863418218008	0.205498836323189	0.201458616296741	0.268283074540296	0.354249304923426	1.00024198833618	0.00208610409674419	0.0503957125710538	0.000628637567947612	0.21815246132208	0.345894754239587	0.0994753854181185	1608	42012	1149	1003	775	619	492	277	69	55	42	21	9	1	38247	38393	38621	38777	38904	39119	4155	4169	4182	4203	4215	4223
M13_OTHERJOINT	50_60	UKBB	Z21_PERSONS_ENCOUNTERI_HEALTH_SERVI_SPECIFIC_PROCED_HEALTH_CARE	1.28007315827482	0.777441313595971	0.547980139208881	0.44847194175341	0.396748432349544	-0.635417085266467	0.111503883218274	0.112423276798492	0.144939060057617	0.175752933245889	0.184009701679482	0.50049548486359	1.6613262069445e-30	4.66855906652494e-12	0.000156348874965814	0.0107193208583426	0.0310736876745955	0.204235681811449	4041	39677	3039	2458	1855	1367	973	447	239	171	101	62	34	4	36846	37427	38030	38518	38912	39438	3594	3662	3732	3771	3799	3829
M13_OTHERJOINT	50_60	UKBB	Z21_PERSONS_W_POTEN_HEALTH_HAZARDS_RELATED_COMMUNICAB_DISEA	1.11484388798768	1.29818986321058	0.856254650904892	0.977026920711679	-11.0093047236349	-10.9859814921434	0.447825027922562	0.354235330535759	0.57782017948214	0.707526240998566	298.984446799354	395.721403848888	0.0127936193769021	0.000247564092695103	0.138374768408026	0.167307999899003	0.970626667331546	0.977852046682181	246	43482	196	141	81	47	32	18	17	13	5	2	0	0	39060	39115	39175	39209	39224	39238	4455	4459	4467	4470	4472	4472
M13_OTHERJOINT	50_60	UKBB	Z21_PERSONS_W_POTEN_HEALTH_HAZARDS_RELATED_FAMILY_PERSONAL_HISTORY_CERTA_CONDI_INFLUENCI_HEALTH_STATUS	0.570673807307931	0.497372881136678	0.322574110907896	0.292797767863781	0.143536530579294	-0.31193748123079	0.0983686214244111	0.0798119925029993	0.0995242053541327	0.120542735570192	0.137013602002502	0.278403978309063	6.57711410029584e-09	4.61087259149759e-10	0.00119043350645085	0.0151407183158655	0.294819300510864	0.262522440230559	10656	35412	8309	7194	5481	3798	2511	1094	428	347	211	127	68	13	34419	35534	37247	38930	40217	41634	2912	2993	3129	3213	3272	3327
M13_OTHERJOINT	50_60	UKBB	Z21_PRESENCE_CARDIAC_VASCULAR_IMPLANTNTS_GRAFTS	0.914040961199645	0.640097434376398	0.928701232796888	0.914909977214347	-11.9841304785453	0.782054554766334	0.380055974138491	0.355651033969979	0.379908006421879	0.501461603194293	374.417755280943	1.00072857077635	0.0161717271650351	0.0718936881060613	0.0145036028473101	0.0680785398078156	0.974466167428372	0.434517185350968	632	26279	542	414	277	173	89	33	24	19	11	5	1	1	24851	24979	25116	25220	25304	25360	1494	1499	1507	1513	1517	1517
M13_OTHERJOINT	50_60	UKBB	Z21_PRESENCE_OTH_DEVICES	0.680604052509549	1.45199276301651	0.225981996917793	1.160758030114	1.28685919178852	-10.5635239107436	1.0017043148575	0.502724823879629	1.00127145882701	0.708661664320441	0.708288642084538	426.24157805657	0.496855272330163	0.00387397253008407	0.821438619979103	0.101430459095986	0.0692390091826483	0.980228090448493	141	25313	90	92	82	63	47	19	8	7	3	4	2	0	24027	24025	24035	24054	24070	24098	1329	1330	1334	1333	1335	1337
M13_OTHERJOINT	50_60	UKBB	Z21_PRESENCE_OTH_FUNCTIONAL_IMPLANTNTS	1.57656098842912	1.29983513839871	1.38300944044972	1.00074772642944	-0.340873312571479	-10.512381916906	0.231612352509153	0.220249616802637	0.268909360993011	0.448229612873141	1.00041915392114	291.811633114213	9.97275890267666e-12	3.5989404038695e-09	2.70339597339004e-07	0.0255708737062598	0.733306479975064	0.971262785911925	685	27111	564	428	267	154	82	34	59	41	20	6	1	0	25144	25280	25441	25554	25626	25674	2029	2047	2068	2082	2087	2088
M13_OTHERJOINT	50_60	UKBB	Z21_PREVIOUS_SUICIDE_ATTEMPT	1.12467720147387	0.881661349974535	1.46485534480152	0.0348530774933675	-11.0235414099872	-11.0242203353489	0.577918099158531	0.500590481298436	0.408980049525464	1.00030336124962	259.332257366673	413.800297957938	0.0516446428531994	0.0781973272582265	0.000341328907793672	0.972205325009548	0.966094208392898	0.978745750465637	166	43505	113	99	86	64	40	21	9	8	7	1	0	0	39089	39103	39116	39138	39162	39181	4460	4461	4462	4468	4469	4469
M13_OTHERJOINT	50_60	UKBB	Z21_PROBL_RELATED_LIFESTYLE	0.862485299901152	0.3985143128078	0.682680182929268	0.203424616179786	-0.232282278215329	-1.59068993262423	0.230909248043573	0.219528555425845	0.214583626791628	0.3024387655412	0.354267001342845	1.0002435695357	0.000187588409995281	0.0694749322028897	0.00146556075183292	0.501192748906613	0.512036414667813	0.11176661660872	1392	41645	973	881	690	558	448	258	64	48	36	18	9	1	37940	38032	38223	38355	38465	38655	4060	4076	4088	4106	4115	4123
M13_OTHERJOINT	50_60	UKBB	Z21_TOBAC_USE	1.34648351866024	0.07870072109721	0.863665128534485	-0.288879887548819	0.38473556850568	-11.9998520803552	0.317465955455188	0.447914822218379	0.317243187490123	0.577837848867047	0.354255760882748	209.403763165692	2.22181572651589e-05	0.860525974902339	0.00648082380950202	0.617122647079701	0.277461742852791	0.954302353756984	515	42555	313	276	246	233	216	161	27	19	17	9	8	0	38426	38463	38493	38506	38523	38578	4304	4312	4314	4322	4323	4331
M13_OTHERJOINT	50_60	UKBB	Z21_TRANSPLANTED_ORGAN_TISSUE_STATUS	0.921345952657559	1.66789320410188	-11.4741981010988	1.35731061223386	1.72553922300631	-11.4328390730163	1.00106399320947	0.578895372699968	500.843253261585	1.00084169556773	1.00076581120534	1152.23226236156	0.35738117005685	0.0039620791106907	0.981722256087037	0.175045361367526	0.0846683520329808	0.992083248837764	105	25260	86	62	44	29	18	5	5	5	2	2	1	0	23951	23975	23993	24008	24019	24032	1323	1323	1326	1326	1327	1328
M13_OTHERJOINT	60_70	UKBB	AB1_BACTINF_NOS	1.70690774659644	0.569346090657806	-0.119824832417884	0.948659806171802	-9.96772488760164	1.66080564150657	0.378555711561806	0.577666881493967	1.00020669923663	0.707350672769154	185.704822973033	1.00026262984232	6.51338738880764e-06	0.32433146718208	0.904641526621922	0.17987338480242	0.95719402175745	0.0968401261371498	188	45200	143	98	57	41	29	9	11	4	4	3	1	1	39182	39227	39268	39284	39296	39316	6052	6059	6059	6060	6062	6062
M13_OTHERJOINT	60_70	UKBB	AB1_BACT_INTEST_OTH	0.956556618428655	0.788327369978195	0.0638431133279088	0.370393189655602	-0.755363852372033	-10.0601092435977	0.408830594563261	0.354077867224736	0.577674492576603	0.577646501588642	1.00016295948215	176.885201338396	0.0192972541348447	0.0259858116814153	0.911999009511979	0.521385717683646	0.450104524971193	0.954645834617996	341	44723	244	178	138	103	83	37	17	12	6	4	1	0	38959	39025	39065	39100	39120	39166	5844	5849	5855	5857	5860	5861
M13_OTHERJOINT	60_70	UKBB	AB1_CANDIDIASIS	1.05098582650691	0.699711346323445	0.263062070055162	0.956747559602994	1.0114382287954	0.0447016202591686	0.243351264465201	0.230151407001519	0.333828454011674	0.289332250976825	0.316796516966713	0.707375646310249	1.56878740069403e-05	0.00236403907885187	0.430687509948831	0.000943872538919158	0.00140946234253131	0.949612333607239	823	44173	597	434	309	216	135	79	49	37	27	21	10	2	38353	38516	38641	38734	38815	38871	5997	6009	6019	6025	6036	6044
M13_OTHERJOINT	60_70	UKBB	AB1_DERMATOPHYTOSIS	0.299584492386286	0.498580104549906	-0.404110389511031	-0.0633538381330422	-0.0542721635535283	-0.647561936433931	0.250940506681791	0.163370286724572	0.267932590637747	0.236461952401593	0.230096117295314	0.447570312913894	0.232537945442903	0.00227442704233955	0.131489542933156	0.788757799993624	0.813535597262939	0.147942175921133	1809	43913	1069	1047	953	890	725	420	80	72	45	40	23	5	38646	38668	38762	38825	38990	39295	5927	5935	5962	5967	5984	6002
M13_OTHERJOINT	60_70	UKBB	AB1_GASTROENTERITIS_NOS	0.839340146589176	0.67762892590778	0.21524128107012	0.341613314011348	0.507672074307918	0.374269182708068	0.167799338187574	0.14260782443163	0.213999503094854	0.24321776174231	0.267840526702925	0.707331229146378	5.67248079684722e-07	2.01718214624745e-06	0.314510481369624	0.160152923277819	0.0580358997976211	0.596716243056118	2025	46285	1441	1184	864	618	372	107	112	88	46	29	15	2	40523	40780	41100	41346	41592	41857	6234	6258	6300	6317	6331	6344
M13_OTHERJOINT	60_70	UKBB	AB1_HERPES_SIMPLEX	0.424274117257779	0.182680313295628	0.574212469870444	0.753752667486754	0.618818871488301	-11.0814478455189	0.707458602110794	0.577673644149529	0.500423897230122	0.500404534192631	0.50039297977127	231.998491200037	0.548695641694505	0.751824553008736	0.25119480416377	0.13199360471906	0.216211190252317	0.961903393543217	202	42804	109	99	92	75	74	48	13	13	10	8	4	0	36926	36936	36943	36960	36961	36987	5958	5958	5961	5963	5967	5971
M13_OTHERJOINT	60_70	UKBB	AB1_INFECT_PARASIT	0.504674928449128	0.368197460202411	0.196628584077329	0.187520027140414	-0.0245632975136188	-0.476901136818542	0.107676944036132	0.0878121157716054	0.1056309577943	0.118768788883025	0.133859051327791	0.258935740674305	2.77325856434177e-06	2.75272041287773e-05	0.0626782005757697	0.11436674874947	0.854404771646696	0.0655082022740747	7874	36957	5235	4463	3617	2925	2218	1143	349	295	202	131	65	15	34410	35182	36028	36720	37427	38502	4837	4891	4984	5055	5121	5171
M13_OTHERJOINT	60_70	UKBB	AB1_INTESTINAL_INFECTIONS	0.74869257151643	0.682182791125762	0.211579770419513	0.287713926587465	0.0473196952228746	-0.276483656237845	0.155529544858736	0.125364075402851	0.183482670680687	0.209291555597457	0.258773288754496	0.577618362686637	1.48065813118859e-06	5.28002628004321e-08	0.248856138678782	0.169223248509359	0.85490662082675	0.632179478442636	2646	46587	1839	1517	1161	855	587	221	140	112	61	37	16	3	40937	41259	41615	41921	42189	42555	6317	6345	6396	6420	6441	6454
M13_OTHERJOINT	60_70	UKBB	AB1_MYCOSES	0.627506935930873	0.444088574578865	-0.109775659280776	0.328110225002587	0.101597359347033	-0.536830528765263	0.170285753795325	0.13736511525056	0.193321443847252	0.167703355895185	0.18979965220288	0.378378936380167	0.00022868190091877	0.00122537659604897	0.570143578962401	0.0504072584538807	0.592451148729197	0.155967742451738	2773	44590	1737	1571	1359	1201	933	524	135	111	79	65	32	7	39394	39560	39772	39930	40198	40607	6097	6121	6153	6167	6200	6225
M13_OTHERJOINT	60_70	UKBB	AB1_OTHER_BACTERIAL	1.52454381565932	0.996220942021479	0.219959695273178	0.299020576851845	-0.253570778884571	0.0347941892020487	0.152055928066441	0.16764536953703	0.302043170567989	0.378364366452171	0.577592347284576	1.00016482841039	1.16925238183772e-23	2.80826886357568e-09	0.466467136326135	0.429353793489409	0.660651828519713	0.972248426574986	1386	46812	1102	676	443	269	162	51	87	50	19	10	4	1	40568	40994	41227	41401	41508	41619	6441	6478	6509	6518	6524	6527
M13_OTHERJOINT	60_70	UKBB	AB1_OTHER_BACT_INOTHER	1.31437709425187	0.820523570857735	0.90166849174782	0.51484716578145	0.436406489754179	0.567608807113557	0.172676465302751	0.177750885138531	0.196985719643286	0.289236994834414	0.301995527896733	0.447528325695515	2.70324298221492e-14	3.90936912959924e-06	4.70949969388644e-06	0.0750729534360224	0.148436539156021	0.204683952019762	1294	46115	926	679	501	343	244	130	93	65	47	26	16	5	40291	40538	40716	40874	40973	41087	6099	6127	6145	6166	6176	6187
M13_OTHERJOINT	60_70	UKBB	AB1_OTHER_SEPSIS	1.55541462380951	1.03973202024341	0.016552907153763	0.0769652836756843	0.102255648964343	-10.4609508035808	0.165626191902231	0.183476800939392	0.378386540467233	0.50030471123935	0.577593237689253	249.866379791915	5.93683760946883e-21	1.45462699713625e-08	0.965106851466218	0.877738404584829	0.859478952884455	0.966605377289361	1131	46614	925	540	353	196	112	31	71	39	11	6	3	0	40345	40730	40917	41074	41158	41239	6404	6436	6464	6469	6472	6475
M13_OTHERJOINT	60_70	UKBB	AB1_OTHER_SUPERF_MYCOSIS	-0.891598418814499	0.0222198966470752	-0.145486995468365	0.730184634333193	0.0435286467860814	-10.972739703241	1.00024366494868	0.447675892272871	0.500377805684311	0.333923846122057	0.500373312199687	173.319882179356	0.372724689016868	0.960414138425026	0.771239244114902	0.028765884217152	0.930677598462088	0.949520305457148	398	43595	221	224	212	202	163	88	16	16	13	12	4	0	37924	37921	37933	37943	37982	38057	5832	5832	5835	5836	5844	5848
M13_OTHERJOINT	60_70	UKBB	AB1_OTHER_VIRAL	1.05634881307063	0.656373444771162	-0.260742282176699	-0.128003324969165	0.342451464201923	-0.39963416877383	0.259109900906883	0.230185156207722	0.378469210116274	0.378480235229346	0.302056355568381	0.707357618028943	4.56524855016659e-05	0.00435132057038345	0.490861517432493	0.735209868882517	0.256906276564317	0.572095770372724	780	46371	435	414	397	346	289	141	45	39	23	17	11	2	40209	40230	40247	40298	40355	40503	6462	6468	6484	6490	6496	6505
M13_OTHERJOINT	60_70	UKBB	AB1_SEPSIS	1.54702234433823	1.0372420621374	0.118522555465142	0.027362405628096	0.0830499819661742	-10.4539459059077	0.163450264486039	0.180512539891729	0.35400387209515	0.500301579503256	0.577593859674626	244.110210435845	2.94152973885457e-21	9.13284292419999e-09	0.737771572516846	0.956383983603519	0.885669360948201	0.965841276329458	1172	46651	959	558	363	205	115	33	73	41	12	6	3	0	40380	40781	40976	41134	41224	41306	6411	6443	6472	6478	6481	6484
M13_OTHERJOINT	60_70	UKBB	AB1_SEPSIS_BACT	1.72685111107707	0.873336907364167	1.24875769865801	0.445778373871182	0.957762487924905	-9.40664250224549	0.186751969431963	0.250664054674106	0.258867695174457	0.500320930181606	0.500302234094574	177.966870865496	2.31395148539677e-20	0.00049380765516941	1.40762131893227e-06	0.372937292614828	0.0555731766987265	0.957846527767323	802	45506	653	351	216	134	68	24	57	32	20	8	4	0	39553	39855	39990	40072	40138	40182	6045	6070	6082	6094	6098	6102
M13_OTHERJOINT	60_70	UKBB	AB1_SEPSIS_BACT_IMPL	1.73942115065968	0.865470212772393	1.2342224901259	0.51266582294787	0.993695233008936	-9.41400176965307	0.190025358394083	0.258849745976903	0.267899612929164	0.500322675412561	0.500299225913581	183.876177431444	5.50536778797955e-20	0.000827216827399448	4.08454227116023e-06	0.305518746447016	0.0470109188704944	0.959168138850474	767	45468	625	333	205	125	65	22	55	30	19	8	4	0	39519	39811	39939	40019	40079	40122	6036	6061	6072	6083	6087	6091
M13_OTHERJOINT	60_70	UKBB	AB1_SEPSIS_CONDITION	1.16663639852492	0.548014124659808	0.494232454713734	0.237305960746138	0.263961223331962	0.675248259130943	0.107846164080609	0.118479608083275	0.146975804146055	0.209295660645361	0.236313005101919	0.333794903127114	2.84127683518899e-27	3.7389830585928e-06	0.000771900554311891	0.256865339477363	0.263995055016724	0.0430789638830934	3976	45200	3075	2149	1469	956	573	218	222	147	85	45	25	9	39987	40913	41593	42106	42489	42844	5892	5967	6029	6069	6089	6105
M13_OTHERJOINT	60_70	UKBB	AB1_SEPSIS_EXPLICIT	1.55015319037223	1.04078394815807	0.123582376836037	0.0361461043268569	0.0947921673853466	-10.4505586759762	0.163473089751885	0.180527848438078	0.354011761178287	0.500306190466339	0.577598204700204	245.495448462065	2.47977141459706e-21	8.15482139952059e-09	0.72702087191848	0.942404574027475	0.869641106967981	0.966044903151249	1180	46188	966	562	366	206	115	33	73	41	12	6	3	0	40072	40476	40672	40832	40923	41005	6257	6289	6318	6324	6327	6330
M13_OTHERJOINT	60_70	UKBB	AB1_SEPSIS_FUNGAL	2.46984408868432	1.75561080343347	0.29014054482475	0.877107028305937	2.06730257112441	-8.1721879977246	0.289417046568159	0.37844798801187	1.0002027736065	1.00022087023807	0.707371973522161	226.734579096131	1.41546090265872e-17	3.50141185003038e-06	0.771753717172471	0.380533707588462	0.00347221044885986	0.971248094806967	162	44631	127	64	38	21	10	3	20	9	4	3	2	0	38771	38834	38860	38877	38888	38895	5875	5886	5891	5892	5893	5895
M13_OTHERJOINT	60_70	UKBB	AB1_SEPSIS_FUNGAL_IMPL	2.47130422701762	1.75558761286433	0.290120355511021	0.877077841671756	2.06728136337257	-8.17218887079532	0.289417035828978	0.378447983870026	1.0002027707134	1.00022087025354	0.707371974692749	226.730236337089	1.35501124356194e-17	3.50244918438067e-06	0.771769158491853	0.380549558443186	0.00347254480220113	0.97124754126504	161	44631	126	64	38	21	10	3	20	9	4	3	2	0	38771	38833	38859	38876	38887	38894	5875	5886	5891	5892	5893	5895
M13_OTHERJOINT	60_70	UKBB	AB1_SEPSIS_IMPLICIT	1.21711267621343	0.514391662044229	0.62332617728103	-0.404369939678596	1.15627556066373	0.0667166300975807	0.205079935521982	0.243204735866942	0.277927299905421	0.577636881275062	0.31668680248886	1.00015210924246	2.94166537709775e-09	0.034425165539625	0.0249118433861695	0.483901224654586	0.000261054120369515	0.946815372784461	1014	45802	804	523	353	235	128	44	60	38	24	14	11	1	39889	40170	40340	40458	40565	40649	6063	6085	6099	6109	6112	6122
M13_OTHERJOINT	60_70	UKBB	AB1_SEPSIS_VIRAL	1.44766986165198	1.18718575555964	0.166138285444583	-0.161663178059402	0.061589092918107	-8.91736167557622	0.354207218295359	0.333888886102907	0.707412496939879	1.00019119397438	1.00016778713254	188.17318232659	4.36854459612832e-05	0.000377072651548139	0.814322458695443	0.871595439761723	0.950898291267844	0.962203099594382	266	44700	197	144	86	61	42	14	21	13	4	2	1	0	38858	38911	38969	38994	39013	39041	5890	5898	5907	5909	5910	5911
M13_OTHERJOINT	60_70	UKBB	AB1_SEPSIS_VIRAL_IMPL	1.44766986165198	1.18718575555964	0.166138285444583	-0.161663178059402	0.061589092918107	-8.91736167557622	0.354207218295359	0.333888886102907	0.707412496939879	1.00019119397438	1.00016778713254	188.17318232659	4.36854459612832e-05	0.000377072651548139	0.814322458695443	0.871595439761723	0.950898291267844	0.962203099594382	266	44700	197	144	86	61	42	14	21	13	4	2	1	0	38858	38911	38969	38994	39013	39041	5890	5898	5907	5909	5910	5911
M13_OTHERJOINT	60_70	UKBB	AB1_STREPTSTAPHYCOCC_INOTHER	1.70095904800068	1.16286140778919	1.21161876241511	0.834467990423137	0.66266466449881	-10.4264067488279	0.214224819155236	0.230175181785509	0.278011508462287	0.408694069402456	0.447586756698857	184.49418178605	2.02074878299338e-15	4.37044703167965e-07	1.31160212218715e-05	0.0411722387970294	0.138732430508654	0.954932763692826	594	45387	420	301	201	144	97	50	57	39	22	11	5	0	39579	39698	39798	39855	39902	39949	5925	5943	5960	5971	5977	5982
M13_OTHERJOINT	60_70	UKBB	AB1_VIRAL_INOTHER	0.511494084351287	-0.741542142891417	-10.9878253995684	-11.0392670763222	-11.0716861027906	-11.0521282453883	0.577756946746772	1.00018304328366	312.798424890869	423.231550585077	405.086346022922	612.719114381836	0.375989381652785	0.458447044888085	0.971978076350336	0.979190913082506	0.978195197740463	0.985608667799263	235	45235	202	150	40	21	14	7	4	1	0	0	0	0	39422	39474	39584	39603	39610	39617	5842	5845	5846	5846	5846	5846
M13_OTHERJOINT	60_70	UKBB	AB1_VIRAL_NOS	0.884520199717358	0.643741334513911	-0.217377093245723	0.0473546886462255	0.386581172579377	-0.314178003539695	0.289489276692465	0.236453834004406	0.378463489349591	0.354104463765443	0.302055013612501	0.707359697884583	0.00224722579121985	0.00647935401527793	0.565719203303206	0.893615414593995	0.200602479654658	0.656929852862581	736	46357	406	396	378	331	282	132	42	37	24	18	11	2	40189	40199	40217	40264	40313	40463	6456	6461	6474	6480	6487	6496
M13_OTHERJOINT	60_70	UKBB	AB1_VIRAL_OTHER_INTEST_INFECTIONS	0.585140424265708	0.712772386570875	0.513989248768767	0.150358939739377	-0.617106839198325	-0.510339793124218	0.447762234064904	0.316813642678039	0.378451782673128	0.500365403435981	0.707331627582775	1.0001799642776	0.191277051451304	0.0244606310760245	0.174420317203431	0.763797113331075	0.382966510459718	0.60987775132643	406	44665	252	226	197	165	147	79	22	19	13	6	2	1	38969	38995	39024	39056	39074	39142	5828	5831	5837	5844	5848	5849
M13_OTHERJOINT	60_70	UKBB	AB1_VIRAL_SKIN_MUCOUS_MEMBRANE	-0.181341100519046	-0.0143780051741655	0.242968808249561	-0.223341190099918	-0.490931713332332	-0.740937064179918	0.278156043643184	0.186644018183875	0.175042226177156	0.236447356250438	0.267872583115203	0.44759275604535	0.514439764774907	0.938596199397694	0.16511930467249	0.344878209624558	0.0668462917520353	0.0978470020568549	2130	43301	1333	1242	1114	997	808	436	85	81	58	34	17	5	37946	38037	38165	38282	38471	38843	6067	6071	6094	6118	6135	6147
M13_OTHERJOINT	60_70	UKBB	AB1_VIRAL_WARTS	-0.0096744295818733	0.0285433801258541	-0.0680772145386016	0.0433964978437056	-0.416108760457502	-0.923395618906179	0.4088522410511	0.289326051835251	0.316787398998382	0.316780861202593	0.378416646308761	0.707345805293996	0.981121889640302	0.921412423003182	0.829846263226192	0.891036983564599	0.271504349939192	0.191743974269882	891	42939	523	503	467	430	372	212	30	29	22	18	9	2	37281	37301	37337	37374	37432	37592	5996	5997	6004	6008	6017	6024
M13_OTHERJOINT	60_70	UKBB	AB1_ZOSTER	-0.325265336231492	0.111257252542482	0.248777378794319	-0.635501992795592	-0.584608475636896	-0.704055620614339	0.354216385569688	0.209381961783578	0.209329738133751	0.354060151437125	0.354015133567921	0.577653466445769	0.358478924313629	0.595169158167092	0.234657199298221	0.0726698918538167	0.0986639087823084	0.222912503902141	1450	43127	945	878	778	672	519	261	62	58	38	17	9	3	37561	37628	37728	37834	37987	38245	6009	6013	6033	6054	6062	6068
M13_OTHERJOINT	60_70	UKBB	ACUTE_RESPIRATORY_INFECTIONS	0.734901479168683	0.390893854054736	0.330923451664004	0.123309379168102	-0.124492914886173	-0.403449607054534	0.121118563578947	0.105994251286635	0.116081392135347	0.137883480800149	0.153950715587943	0.268134781726432	1.29819212266939e-09	0.000226132131311628	0.00436110217338413	0.37116069281276	0.418713996653398	0.132413501190287	5619	34563	3457	3146	2773	2449	2010	1058	277	222	159	100	52	14	32214	32525	32898	33222	33661	34613	4234	4289	4352	4411	4459	4497
M13_OTHERJOINT	60_70	UKBB	ALCOHOLACUTE10	0.356363246568786	0.758745263179842	0.772021381770001	1.39337042520148	-0.253832462041037	-9.9115032457184	0.707485196484845	0.447655677394941	0.500421909726034	0.447652244921345	1.00018032984446	202.907452671476	0.61446927473003	0.0900886049330055	0.122893637355391	0.00185435880895796	0.799660351522274	0.961040900655336	209	48030	130	114	96	65	52	28	14	13	10	6	1	0	41423	41439	41457	41488	41501	41525	6672	6673	6676	6680	6685	6686
M13_OTHERJOINT	60_70	UKBB	ALCOHOLMENTAL	0.752149874157126	0.792316309000048	0.735044684044323	0.577249860505146	-0.366654477855424	-10.9293125195487	0.268157547556826	0.200974346849526	0.230193207085794	0.28926362335642	0.500319215607157	174.554778944448	0.00503352386942813	8.06785863240789e-05	0.00140722953079083	0.0459792217917304	0.463655358392561	0.950075068897645	982	47557	652	553	463	344	250	102	63	54	31	15	4	0	41251	41350	41440	41559	41653	41801	6573	6582	6605	6621	6632	6636
M13_OTHERJOINT	60_70	UKBB	ALCOHOL_RELATED	0.870461055216944	0.801617890899185	0.775656753123941	0.518810180088358	-0.430584792981366	-10.9294774774286	0.243547855486034	0.193470412695878	0.219037168405105	0.289282422855942	0.500328342444649	165.103060588217	0.000351452999333012	3.42251556791188e-05	0.000398295454583215	0.0729028661902239	0.389455939704017	0.947220261033535	1065	47481	710	597	496	368	269	111	69	57	33	15	4	0	41210	41323	41424	41552	41651	41809	6557	6569	6593	6611	6622	6626
M13_OTHERJOINT	60_70	UKBB	ALCOLIVER	1.52298209679417	1.34442194572553	1.12743491717751	1.3535293053743	-9.92088546745259	-9.92398115665763	0.447769722787959	0.408746821447698	0.57765592992851	0.707420098536089	219.104658083853	384.078583670185	0.000670755326418519	0.00100497145915588	0.0509689303831311	0.0557056009709581	0.963884759758417	0.979386222743103	168	48061	127	84	53	30	22	9	14	9	5	2	0	0	41403	41446	41477	41500	41508	41521	6685	6690	6694	6697	6699	6699
M13_OTHERJOINT	60_70	UKBB	ALLERG_ASTHMA	1.34920039730213	1.27924521931259	1.27324619985995	1.06126189483705	-11.9660993096666	-11.9524855670726	0.50135342789755	0.409493242637416	0.501155353767939	0.707956864310856	523.687408662129	878.643660132855	0.00712133578580895	0.00178427738509046	0.0110655554735124	0.133860970092876	0.981770164819423	0.989146442398676	183	22843	118	106	84	49	36	14	13	11	5	2	0	0	20542	20554	20576	20611	20624	20646	2353	2355	2361	2364	2366	2366
M13_OTHERJOINT	60_70	UKBB	ALLERG_ASTHMA_EXMORE	1.3672491014249	1.29668023145234	1.28927307136863	1.07789171772712	-11.9669582572554	-11.9527271327585	0.501393090217275	0.409534578361033	0.501193236536222	0.707984785654985	528.833816342198	885.12472026709	0.0063932301589051	0.00154429201603644	0.0100994038435685	0.127889192054313	0.981946244537142	0.989225691732225	183	22348	118	106	84	49	36	14	13	11	5	2	0	0	20144	20156	20178	20213	20226	20248	2256	2258	2264	2267	2269	2269
M13_OTHERJOINT	60_70	UKBB	ALLERG_RHINITIS	-0.506325704582943	-0.964745860242985	-0.127443687262295	0.0167881582490248	-0.320988044983308	0.938151001064764	0.707393185256768	0.707345512624329	0.577639829244684	0.707390271731213	1.00016826340991	1.00022156646487	0.474137845585617	0.172600235430376	0.825381872250389	0.981065961048247	0.748260374444653	0.348273608854625	429	47747	316	278	186	124	59	21	8	6	4	4	2	1	41276	41314	41406	41468	41533	41571	6576	6578	6580	6580	6582	6583
M13_OTHERJOINT	60_70	UKBB	APPENDACUT_NOCOMPLIC	0.0290142859437601	0.160165138819871	-0.260700217894874	-0.0702108965245242	-0.655781770112037	-10.0124916420897	0.707406852172732	0.500352069843895	0.707386915842183	0.707382628180913	1.00016918373299	167.271181706834	0.96728394452616	0.748888827134217	0.712470789461663	0.920936217781031	0.51203593401648	0.95226885840624	284	47061	177	162	126	107	77	36	9	7	3	3	1	0	40612	40627	40663	40682	40712	40753	6547	6549	6553	6553	6555	6556
M13_OTHERJOINT	60_70	UKBB	APPENDICITIS_BROAD	0.353169868285686	0.205859930363393	-0.682559346882958	-0.548229548860017	-0.54687750528549	-10.9954274176939	0.500458619165998	0.408691059562264	0.707380247367606	0.707359143702462	0.707316963038873	186.84758943631	0.480379418165252	0.614468349960637	0.334589132865537	0.438317762916435	0.439420733275277	0.953073941498489	409	47079	257	234	192	166	127	71	13	9	3	4	2	0	40668	40691	40733	40759	40798	40854	6550	6554	6560	6559	6561	6563
M13_OTHERJOINT	60_70	UKBB	ARTHROSIS_COMORB	1.37993698237894	1.06154786099521	0.928296777602459	0.803726847655876	0.552129426730263	0.359566442841713	0.119412800376354	0.109240940466317	0.131678736385541	0.163043891047419	0.198327016275386	0.379179302220564	6.88235747359128e-31	2.53961866073217e-22	1.79292303152339e-12	8.24351941289042e-07	0.00537038749111335	0.342989219439933	3063	17545	1989	1765	1365	1038	707	309	235	181	118	66	32	7	16449	16673	17073	17400	17731	18129	1935	1989	2052	2104	2138	2163
M13_OTHERJOINT	60_70	UKBB	ASTHMA_ACUTE_RESPIRATORY_INFECTIONS	0.250942718691225	0.653609909682701	0.422377815699127	-0.336475124406775	0.302430680471895	-0.264666097461967	0.378593022322908	0.230238691263489	0.278033146898369	0.447653703218633	0.333837997468183	0.707427181905208	0.507439597158603	0.00452784065101769	0.128721339800035	0.45226664782799	0.364977941015849	0.708311421735642	799	42393	499	451	394	338	259	130	42	38	27	15	11	2	37147	37195	37252	37308	37387	37516	5504	5508	5519	5531	5535	5544
M13_OTHERJOINT	60_70	UKBB	ASTHMA_COMORB	0.502559181633867	0.338122993805152	0.307540999342638	0.189418610092362	-0.102852651125892	-0.212410081581208	0.0811792498652481	0.06842290603793	0.0782442459902764	0.096010193079767	0.114962924508524	0.190449623474522	5.98845096114982e-10	7.74587244330395e-07	8.47604243886257e-05	0.0485068377494243	0.370969234439976	0.264718249367088	16670	26199	11709	10216	7968	5908	4169	1998	640	528	349	197	99	28	27803	29296	31544	33604	35343	37514	2717	2829	3008	3160	3258	3329
M13_OTHERJOINT	60_70	UKBB	ASTHMA_CVDMETABOCOMORB	0.80193646230047	0.510135703169887	0.688581095354395	0.341940969921842	-0.337494825374407	0.277470169489411	0.099335827074633	0.0898315788468902	0.0957051456087508	0.135311233413828	0.205868854272069	0.251395602049686	6.8601054219639e-16	1.35641790309744e-08	6.25441785636744e-13	0.0115018547911508	0.101136628255033	0.269714935394565	8371	22913	6182	5187	3862	2721	1781	755	370	294	195	90	39	16	22469	23464	24789	25930	26870	27896	2263	2339	2438	2543	2594	2617
M13_OTHERJOINT	60_70	UKBB	ASTHMA_EOSINOPHIL_SUGG	1.34639972688201	-1.10969068677037	0.185660861327572	0.0669490745495941	1.31901103074946	1.14518235327549	0.378738218559228	1.00022056133546	0.577718334679428	0.707423453077582	0.378425834298647	0.707416371224411	0.000378034662265819	0.267237833620528	0.747930644267573	0.924602439977262	0.000491180452084048	0.105485211707278	264	42247	171	149	120	90	72	28	14	10	10	7	8	2	36809	36831	36860	36890	36908	36952	5517	5521	5521	5524	5523	5529
M13_OTHERJOINT	60_70	UKBB	ASTHMA_EXCL	0.639318617558593	0.234931697613538	0.291458026278236	0.249511003127276	0.016312960124123	-0.302063907757386	0.101052426791814	0.093364788936092	0.100576430544076	0.113759287154282	0.127170299037879	0.224853491543091	2.5061653689182e-10	0.011860183218936	0.00375699073362321	0.0282840257037978	0.897930166338861	0.179148636768717	9287	27941	6152	5319	4298	3516	2752	1420	386	312	224	147	76	20	27413	28246	29267	30049	30813	32145	3277	3351	3439	3516	3587	3643
M13_OTHERJOINT	60_70	UKBB	ASTHMA_HOSPITAL_INFECTIONS	0.784121401346394	0.707774253317003	0.222795654248531	-0.429860068096766	0.505127723350052	-1.00897922949344	0.259066754209196	0.205028055873604	0.289319882731844	0.447639712231167	0.28924646474632	1.00021166845673	0.00247226396401887	0.000556272689254285	0.441260231789289	0.336913632749794	0.0807488559343976	0.313087011797387	982	42674	650	554	460	376	278	137	56	45	26	15	13	1	37393	37489	37583	37667	37765	37906	5557	5568	5587	5598	5600	5612
M13_OTHERJOINT	60_70	UKBB	ASTHMA_HOSPITAL_MAIN	0.706589678526024	0.280228758564013	0.432085805539296	0.0259930481876583	0.404568899177391	0.466031894194797	0.214270118760298	0.205035960092451	0.219060838459561	0.31685093856174	0.277971164057309	0.408661660311792	0.000974946312343265	0.171710010806963	0.0485586468349849	0.934618425898064	0.145548934486983	0.254125667553611	1445	42888	989	862	668	492	349	164	71	56	40	23	17	6	37642	37769	37963	38139	38282	38467	5631	5646	5662	5679	5685	5696
M13_OTHERJOINT	60_70	UKBB	ASTHMA_HOSPITAL_PNEUMONIA	1.37632974042155	0.987632832233243	1.02442641404798	0.256848354103166	0.94944772040932	-10.0151112818671	0.302191473119575	0.302134196458145	0.378476810050285	0.707354443248683	0.577639169620473	221.44941465752	5.25114190985783e-06	0.00107983682219985	0.00679538877916678	0.716521783161998	0.100244548274681	0.963927746142077	392	42637	304	212	138	84	46	20	28	20	10	3	3	0	37114	37206	37280	37334	37372	37398	5583	5591	5601	5608	5608	5611
M13_OTHERJOINT	60_70	UKBB	ASTHMA_IMMUNECOMORB	1.06082126737465	1.09257002033075	1.26134987458386	1.0923731641326	0.832078715737209	0.0206408126608083	0.163819553521595	0.12645274956687	0.134237428321494	0.169800688249524	0.1949715408681	0.409474842040744	9.44688877620302e-11	5.61420007946239e-18	5.64566695115929e-21	1.24889983376057e-10	1.97504714659638e-05	0.959797252028307	2525	17716	1707	1429	1086	799	564	345	170	151	106	59	32	6	16780	17058	17401	17688	17923	18142	1584	1603	1648	1695	1722	1748
M13_OTHERJOINT	60_70	UKBB	ASTHMA_INFECTIONS	0.784121401346394	0.707774253317003	0.222795654248531	-0.429860068096766	0.505127723350052	-1.00897922949344	0.259066754209196	0.205028055873604	0.289319882731844	0.447639712231167	0.28924646474632	1.00021166845673	0.00247226396401887	0.000556272689254285	0.441260231789289	0.336913632749794	0.0807488559343976	0.313087011797387	982	42674	650	554	460	376	278	137	56	45	26	15	13	1	37393	37489	37583	37667	37765	37906	5557	5568	5587	5598	5600	5612
M13_OTHERJOINT	60_70	UKBB	ASTHMA_MEDICATIO_COMORB	0.581518249964636	0.456202514203776	0.345618055020899	0.788556080880444	-0.286870473671508	0.518542183463181	0.107417303130865	0.0923741881531051	0.121147311405089	0.127355168225154	0.251105342298714	0.302409055800965	6.17574204739152e-08	7.86708022750023e-07	0.00433257513193169	5.94858860330883e-10	0.253275000489141	0.0863994092395388	6680	25406	5443	4391	2846	1687	951	333	329	259	148	87	27	11	23599	24651	26196	27355	28091	28709	2715	2785	2896	2957	3017	3033
M13_OTHERJOINT	60_70	UKBB	ASTHMA_MODE	0.877702903368989	0.449920857692688	0.601831334010338	0.196364604544661	0.577084451203331	0.643435669086821	0.21529499277927	0.205933484812008	0.219892961634868	0.317457355820202	0.278592627488478	0.409075964219408	4.5670423150834e-05	0.0289044472875402	0.00620157528512328	0.536210032336634	0.0383188560399318	0.11574192701596	1445	24446	989	862	668	492	349	164	71	56	40	23	17	6	22177	22304	22498	22674	22817	23002	2654	2669	2685	2702	2708	2719
M13_OTHERJOINT	60_70	UKBB	ASTHMA_NAS	0.884878739134196	0.543413882782048	0.690507589602391	0.291801994135865	0.636738154726651	0.108805313539354	0.140309338281452	0.125963643035849	0.131765966381129	0.187573524555944	0.166334581183555	0.334351432076022	2.8518096305665e-10	1.60288201260455e-05	1.60220863173611e-07	0.119787231745048	0.000129159174107763	0.7448617031684	3515	24467	2277	2085	1672	1261	885	445	188	151	114	65	45	9	22748	22940	23353	23764	24140	24580	2769	2806	2843	2892	2912	2948
M13_OTHERJOINT	60_70	UKBB	ASTHMA_NAS_EXMORE	0.897346729023332	0.555886640781762	0.703097138866589	0.304277113714628	0.649392858303986	0.121146547961484	0.140382347829452	0.126039316905075	0.131837146248158	0.187623537056271	0.16638692579945	0.33437852221961	1.63556327537591e-10	1.0316911955533e-05	9.65644124043488e-08	0.104858438032255	9.50438494005159e-05	0.71712515574371	3515	23972	2277	2085	1672	1261	885	445	188	151	114	65	45	9	22350	22542	22955	23366	23742	24182	2672	2709	2746	2795	2815	2851
M13_OTHERJOINT	60_70	UKBB	ASTHMA_NOS	1.8245356987328	-0.764713727408443	0.593614506254635	1.45735704821919	1.52321359403058	0.865163842082091	0.355162903579592	1.00044498111586	0.578068321347361	0.448237571388652	0.448061248455418	1.00066359746004	2.78892077602321e-07	0.444644639174132	0.304470693145504	0.0011487655649835	0.000674929945425411	0.387263806934636	218	22894	142	126	95	67	51	23	18	11	11	9	5	1	20550	20566	20597	20625	20641	20669	2402	2409	2409	2411	2415	2419
M13_OTHERJOINT	60_70	UKBB	ASTHMA_NOS_EXMORE	1.84075547014144	-0.747933895254597	0.609441029952661	1.47272090118076	1.54038126498012	0.88462192552618	0.355210216578861	1.00045946918656	0.578091548793819	0.448269370915623	0.448088460645697	1.00068441508987	2.19333275173781e-07	0.45470725669013	0.291777963501466	0.0010185646695592	0.000586737416923029	0.37668709478874	218	22399	142	126	95	67	51	23	18	11	11	9	5	1	20152	20168	20199	20227	20243	20271	2305	2312	2312	2314	2318	2322
M13_OTHERJOINT	60_70	UKBB	ASTHMA_OBESITY	1.70794884029261	0.868185441119568	1.27730600017023	0.826368528014583	0.32957167816874	0.555182660337193	0.20976907738436	0.250826305436922	0.236569983076869	0.333976187791907	0.447640927674287	0.707408439130796	3.88663279269348e-16	0.000537570602042298	6.691136530045e-08	0.0133484959525625	0.46158394434272	0.432563779766558	613	42420	369	319	251	196	144	65	54	37	29	15	7	2	37009	37059	37127	37182	37234	37313	5601	5618	5626	5640	5648	5653
M13_OTHERJOINT	60_70	UKBB	ASTHMA_OPPORTUNIST_INFECTIONS	0.91385183731686	0.699726079280622	-0.263955371435199	0.202356433928208	1.26349552392495	-10.0456187762138	0.577731399789214	0.500379429689008	1.00018889842628	1.0001944367483	0.707368162836849	264.322018577204	0.113696693925188	0.161995691395314	0.791852721976224	0.839668835611305	0.0740681369664498	0.96968351311257	149	42215	114	97	63	40	22	12	10	7	3	3	2	0	36775	36792	36826	36849	36867	36877	5465	5468	5472	5472	5473	5475
M13_OTHERJOINT	60_70	UKBB	ASTHMA_PNEUMONIA	1.37660146287069	0.897009425664055	1.03087959997781	0.269206833668322	0.956760659815668	-10.0142790929955	0.302191461318218	0.316814401983741	0.378472603366943	0.707353720665518	0.577638519190961	221.347971494178	5.22872367495149e-06	0.00463533558435992	0.00645376790460457	0.703512663487291	0.0976547801149558	0.963914222294165	390	42637	304	212	137	83	45	20	28	19	10	3	3	0	37113	37205	37280	37334	37372	37397	5582	5591	5600	5607	5607	5610
M13_OTHERJOINT	60_70	UKBB	ASTHMA_PNEUMONIA_AND_SEPSIS	1.37632974042155	0.987632832233243	1.02442641404798	0.256848354103166	0.94944772040932	-10.0151112818671	0.302191473119575	0.302134196458145	0.378476810050285	0.707354443248683	0.577639169620473	221.44941465752	5.25114190985783e-06	0.00107983682219985	0.00679538877916678	0.716521783161998	0.100244548274681	0.963927746142077	392	42637	304	212	138	84	46	20	28	20	10	3	3	0	37114	37206	37280	37334	37372	37398	5583	5591	5601	5608	5608	5611
M13_OTHERJOINT	60_70	UKBB	ASTHMA_PSYCH_COMORB	1.10194145118506	0.833455674802365	0.782032018194891	0.541842601713182	0.164195875008935	0.358457750274719	0.137897575813913	0.123698923812528	0.142372662342202	0.182451363380798	0.225751940158739	0.334763428971507	1.33833417503113e-15	1.60828938790831e-11	3.9549334956632e-08	0.00298001435384643	0.467024594032699	0.284268676358673	3629	18442	2373	1974	1592	1229	921	441	185	143	93	51	26	9	17780	18179	18561	18924	19232	19712	1733	1775	1825	1867	1892	1909
M13_OTHERJOINT	60_70	UKBB	AUD	0.927218872262316	0.748655174988499	1.12590370297072	0.960791813233504	-0.43197611317732	-10.9133313781351	0.28951796493539	0.250793169622953	0.236490518778203	0.316797244463862	0.70736135199624	246.927934010289	0.00136178898841914	0.00283439499850363	1.92747721487004e-06	0.00242272987875276	0.541407065585035	0.964747833443467	692	47803	480	384	308	202	144	54	50	42	26	11	2	0	41359	41455	41531	41637	41695	41785	6606	6614	6630	6645	6654	6656
M13_OTHERJOINT	60_70	UKBB	AUD_SWEDISH	0.87113893898822	0.804632750299048	0.728823519768086	0.51846385157678	-0.430915173027874	-10.9293292422315	0.243546940818835	0.193466976004363	0.224405835048013	0.289282300996736	0.50032826834642	165.064427705636	0.000347715564957183	3.19617885263095e-05	0.00116304177976755	0.0730942306496171	0.389092166030331	0.947208641085316	1063	47482	710	596	495	368	269	111	68	56	32	15	4	0	41209	41323	41424	41551	41650	41808	6558	6570	6594	6611	6622	6626
M13_OTHERJOINT	60_70	UKBB	AUTOIMMUNE	0.833873028284222	0.837433245413542	0.513738185055408	0.317113212367408	-0.0119819255796254	0.231913065255649	0.113016915738412	0.0879007325621709	0.118606324906452	0.155505988889812	0.193352012419574	0.267911087988834	1.60319998804515e-13	1.61841423335947e-21	1.48125941696117e-05	0.0414266068553513	0.950587128825099	0.386690661510339	4674	42924	3208	2772	2139	1535	1060	495	300	246	134	72	39	14	38676	39112	39745	40349	40824	41389	5414	5468	5580	5642	5675	5700
M13_OTHERJOINT	60_70	UKBB	BACT_INTEST_INFECTION_NOS	0.406221743094191	0.775551103211789	-12.0251602966508	-0.353449189006639	-12.0322871740086	-12.0258273032543	0.707422894594413	0.44758047084912	300.359027081106	1.0001569481886	337.114791028751	596.478202603331	0.565813802253036	0.0831377128131689	0.968064461835432	0.723793289839071	0.971527982554205	0.983914631100976	171	47675	116	101	84	68	57	25	7	6	1	1	0	0	41154	41169	41186	41202	41213	41245	6569	6570	6575	6575	6576	6576
M13_OTHERJOINT	60_70	UKBB	BLEEDING	0.744751558938875	0.457532517175333	0.634682667442378	0.175673448592578	0.0499045686245555	-0.949044667270483	0.1503801169732	0.134879939934821	0.141192200847279	0.209295132796894	0.243151834266088	0.707335289317858	7.32810107681177e-07	0.0006934734918667	6.95150310971847e-06	0.401268700953405	0.837384342262608	0.179687367030103	3005	46268	2107	1687	1325	982	655	277	155	124	85	38	19	2	40742	41162	41524	41867	42194	42572	6269	6300	6339	6386	6405	6422
M13_OTHERJOINT	60_70	UKBB	BRADY_UNSPE	0.332002199177922	0.896792537586568	0.553044854326783	-0.121469762423514	0.631053133324015	-9.957979346446	0.40867159131582	0.250629723800046	0.378383003736249	0.707336043641281	0.500294465128775	171.861959008181	0.41656579791899	0.000346025391857011	0.143850668846242	0.863650973721935	0.20717794435743	0.953795042647367	530	47806	407	322	214	121	80	36	26	24	11	5	4	0	41305	41390	41498	41591	41632	41676	6598	6600	6613	6619	6620	6624
M13_OTHERJOINT	60_70	UKBB	BRONCHITIS	0.621509140516759	0.290115870895517	0.340689597424926	0.170473885024697	-0.106217487641487	-0.369701906194041	0.124054775290388	0.107210299132032	0.111490781102439	0.130594260436176	0.148635042788112	0.267959142873406	5.44420828374356e-07	0.00680898625918652	0.00224487324430733	0.191766744564011	0.474844243263136	0.167680554004732	5568	40837	3454	3147	2763	2417	1980	989	282	228	170	109	56	14	37359	37666	38050	38396	38833	39824	5310	5364	5422	5483	5536	5578
M13_OTHERJOINT	60_70	UKBB	C3_BILIARY_GALLBLADDER	1.07075177551253	0.173470775430273	1.40868737238261	2.06948494508758	-8.87249611097135	-8.84766637010541	0.577760708199401	1.00017134199779	1.00026395962693	1.00024189628168	293.8723298815	379.759281982211	0.0638423825099476	0.862304754733151	0.159037628315357	0.0385475444750621	0.975914192682108	0.981412494336188	143	48093	127	61	13	8	6	2	6	3	2	1	0	0	41406	41472	41520	41525	41527	41531	6697	6700	6701	6702	6703	6703
M13_OTHERJOINT	60_70	UKBB	C3_BILIARY_GALLBLADDER_EXALLC	1.11382646418043	0.213744931480465	1.45651881064531	2.11735265862784	-9.32270612002237	-9.30401476488352	0.577952198502553	1.00025709313648	1.00039909137206	1.00036302291965	371.692242478866	486.88930041163	0.0539553593793	0.830788815336824	0.145409826480999	0.0342951445837351	0.979989726484171	0.984754074571311	143	32321	127	61	13	8	6	2	6	3	2	1	0	0	27961	28027	28075	28080	28082	28086	4370	4373	4374	4375	4376	4376
M13_OTHERJOINT	60_70	UKBB	C3_BLADDER	0.770279176001674	0.514785934207942	0.634640571010953	-10.9095622880576	-0.230060305408457	-10.8450362313133	0.408768124126433	0.378441205271436	0.447601733298492	177.34233553834	1.00016098824186	419.232410221217	0.0595120395932083	0.173741392137405	0.156229047773267	0.950947503699275	0.818073684251459	0.979361991686136	333	47821	281	222	138	91	55	13	16	11	5	0	1	0	41216	41275	41359	41406	41442	41484	6641	6646	6652	6657	6656	6657
M13_OTHERJOINT	60_70	UKBB	C3_BLADDER_EXALLC	0.812296246458144	0.555384109896927	0.679984574153542	-11.9038526806225	-0.18170877568081	-11.8382457345648	0.409027112279148	0.378689595963635	0.447801214884269	297.876272581485	1.00024586348108	707.317950396719	0.0470419025207256	0.142486374644338	0.128889283049302	0.968123097632877	0.855846332441603	0.986646581598586	333	32530	281	222	138	91	55	13	16	11	5	0	1	0	28173	28232	28316	28363	28399	28441	4393	4398	4404	4409	4408	4409
M13_OTHERJOINT	60_70	UKBB	C3_BRAIN	1.61026194466523	-10.4988262491666	-10.5066512566658	2.29538408322663	-10.4048910019072	-10.3225231488853	0.500511796250798	300.847629168924	437.788409422868	1.00034204149243	631.02534608888	925.437038682497	0.00129434449567515	0.972161484421406	0.980853101688211	0.0217561021546345	0.986844386261873	0.991100409080464	136	48101	119	42	12	4	4	3	5	1	1	1	0	0	41412	41489	41519	41527	41527	41528	6701	6705	6705	6705	6706	6706
M13_OTHERJOINT	60_70	UKBB	C3_BRAIN_EXALLC	1.65768410414218	-10.4962900540565	-10.5008699983903	2.33659536774928	-10.3956498994058	-10.3080828509121	0.500750145166604	304.145294064112	444.485931531823	1.00050574338702	641.837335820135	954.217465876302	0.000931621864909762	0.972469849622028	0.981151928241612	0.0195217908507026	0.987077464256865	0.991380895352373	136	32260	119	42	12	4	4	3	5	1	1	1	0	0	27919	27996	28026	28034	28034	28035	4353	4357	4357	4357	4358	4358
M13_OTHERJOINT	60_70	UKBB	C3_BREAST	-0.273969989430957	-0.336454788218617	0.290011321863205	-0.0348762443647113	-0.0107325170001698	-0.0792559459516806	0.302583282863879	0.236844159372397	0.201299994675247	0.289568209612912	0.302340082240916	0.500534647029837	0.365234114833748	0.155440477730519	0.149671673975732	0.904132830691332	0.971682512540454	0.874186859614188	1613	23486	1134	1020	788	549	366	187	62	54	45	23	14	4	20125	20239	20471	20710	20893	21072	3778	3786	3795	3817	3826	3836
M13_OTHERJOINT	60_70	UKBB	C3_BREAST_EXALLC	-0.246946165769868	-0.312586283298005	0.316095193913388	-0.0103780551955911	0.0150093258356216	-0.0518730834697946	0.30284949616091	0.237144241747392	0.201646680181802	0.289807251600608	0.302563484320393	0.50067486409323	0.41483830814585	0.18746105932836	0.116981625140565	0.971433701087153	0.960435412730599	0.917481766818148	1613	18446	1134	1020	788	549	366	187	62	54	45	23	14	4	15972	16086	16318	16557	16740	16919	2891	2899	2908	2930	2939	2949
M13_OTHERJOINT	60_70	UKBB	C3_BRONCHUS_LUNG	1.10803439711924	0.413122723863706	-0.604232414329175	1.40579088142082	0.432230834683418	-8.93456446686816	0.289274046255241	0.408607814336992	1.00015859579383	0.500311536360599	1.00016688749579	246.134500069032	0.000127936753703851	0.311992741727676	0.545752827374626	0.00495675151500355	0.665626064592036	0.971043531834657	556	47818	495	235	97	50	30	10	22	10	5	4	1	0	41202	41462	41600	41647	41667	41687	6655	6667	6672	6673	6676	6677
M13_OTHERJOINT	60_70	UKBB	C3_BRONCHUS_LUNG_EXALLC	1.1469322737983	0.453259867847409	-0.559517770591273	1.43761891656178	0.474749385092297	-8.92779745335772	0.289541708582085	0.408773596574573	1.00023069997249	0.500452438154887	1.00024025005679	251.213729522677	7.45744046002116e-05	0.267504116296793	0.575896458237	0.0040705967231364	0.63504690265893	0.971650225539097	556	32843	495	235	97	50	30	10	22	10	5	4	1	0	28436	28696	28834	28881	28901	28921	4446	4458	4463	4464	4467	4468
M13_OTHERJOINT	60_70	UKBB	C3_CANCER	0.186959208112623	-0.0388677317941274	-0.0320135157059302	-0.0399413356124795	-0.209520556294894	-0.26516890341929	0.10403510346892	0.0927988040232179	0.10941171461394	0.133745085258324	0.157175301453636	0.267848181931664	0.0723232187896054	0.675334008838901	0.7698303730925	0.765216434353352	0.182519528401782	0.322175572863021	9957	39215	7734	6240	4385	2984	1915	812	343	260	169	99	52	14	35796	37290	39145	40546	41615	42718	5299	5382	5473	5543	5590	5628
M13_OTHERJOINT	60_70	UKBB	C3_CANCER_EXALLC	0.186897788199874	-0.0389324462618279	-0.0320794355042312	-0.0400079677136299	-0.2095903408043	-0.265240454253899	0.104035087661679	0.0927987992673601	0.109411710904147	0.133745081446147	0.157175298505084	0.267848178956777	0.0724169370005642	0.67482437793988	0.769369829900683	0.764836284636576	0.182373867658137	0.322045015377194	9957	39212	7734	6240	4385	2984	1915	812	343	260	169	99	52	14	35793	37287	39142	40543	41612	42715	5299	5382	5473	5543	5590	5628
M13_OTHERJOINT	60_70	UKBB	C3_CANCER_WIDE	0.186959208112623	-0.0388677317941274	-0.0320135157059302	-0.0399413356124795	-0.209520556294894	-0.26516890341929	0.10403510346892	0.0927988040232179	0.10941171461394	0.133745085258324	0.157175301453636	0.267848181931664	0.0723232187896054	0.675334008838901	0.7698303730925	0.765216434353352	0.182519528401782	0.322175572863021	9957	39215	7734	6240	4385	2984	1915	812	343	260	169	99	52	14	35796	37290	39145	40546	41615	42718	5299	5382	5473	5543	5590	5628
M13_OTHERJOINT	60_70	UKBB	C3_CANCER_WIDE_EXALLC	0.186959208112623	-0.0388677317941274	-0.0320135157059302	-0.0399413356124795	-0.209520556294894	-0.26516890341929	0.10403510346892	0.0927988040232179	0.10941171461394	0.133745085258324	0.157175301453636	0.267848181931664	0.0723232187896054	0.675334008838901	0.7698303730925	0.765216434353352	0.182519528401782	0.322175572863021	9957	39215	7734	6240	4385	2984	1915	812	343	260	169	99	52	14	35796	37290	39145	40546	41615	42718	5299	5382	5473	5543	5590	5628
M13_OTHERJOINT	60_70	UKBB	C3_COLON	0.533517104485181	0.521984197441199	-1.61108801710817	0.431931131528788	-0.191521997761072	-9.9853027339828	0.334019410142264	0.277923988449918	1.00015087176279	0.447547948788397	0.707303166416473	194.429064621089	0.110206921686455	0.0603600286368653	0.107213513222611	0.334491810575518	0.786561932617812	0.959041010597509	630	47666	524	405	244	162	93	23	28	19	8	7	2	0	41124	41243	41404	41486	41555	41625	6620	6629	6640	6641	6646	6648
M13_OTHERJOINT	60_70	UKBB	C3_COLON_EXALLC	0.57917454328195	0.562496939064399	-1.56922049122655	0.47920575758848	-0.136060236022081	-9.97484921346028	0.334298439241251	0.278188720846937	1.00022095907545	0.447702393263923	0.707395896886814	197.607840789138	0.083183248188289	0.0431765949130095	0.116677339852654	0.28445425768657	0.8474762097893	0.959741477982931	630	32753	524	405	244	162	93	23	28	19	8	7	2	0	28413	28532	28693	28775	28844	28914	4418	4427	4438	4439	4444	4446
M13_OTHERJOINT	60_70	UKBB	C3_COLORECTAL	0.310466766281155	0.462102619926855	-0.569789112029594	0.273166664156388	0.162874539811423	-10.9604798108214	0.316915864386301	0.243177221533492	0.500300064853018	0.408616004250533	0.500271721606376	234.478734232313	0.327258697206142	0.0573975661013579	0.254747059995123	0.503803760756388	0.744748086427641	0.962717241812659	877	47436	715	562	349	227	130	42	36	26	13	10	4	0	40975	41128	41341	41463	41560	41648	6587	6597	6610	6613	6619	6623
M13_OTHERJOINT	60_70	UKBB	C3_COLORECTAL_EXALLC	0.356163738254958	0.505609970367857	-0.523694733551917	0.320688233131457	0.214978868269882	-10.9514596216763	0.317190968132065	0.243466789223844	0.50043679006366	0.40878208633385	0.500398450969864	238.805823535866	0.261493358715587	0.0378283124059825	0.295341648950468	0.432748666753346	0.667475450853524	0.963422421561424	877	32956	715	562	349	227	130	42	36	26	13	10	4	0	28643	28796	29009	29131	29228	29316	4439	4449	4462	4465	4471	4475
M13_OTHERJOINT	60_70	UKBB	C3_CORPUS_UTERI	0.674546687964266	-13.0039221301076	-0.29821673202363	0.110288206208083	-0.566501816015415	-13.0034502704555	0.500693451021031	360.397175076973	0.707468357309284	0.707566217025868	1.00024404419742	769.948055536327	0.177907808557918	0.971216817242915	0.673370590801218	0.876135648783587	0.571146634994873	0.986525378000196	239	24983	167	142	112	78	60	24	6	3	5	3	1	0	21032	21057	21087	21121	21139	21175	4017	4020	4018	4020	4022	4023
M13_OTHERJOINT	60_70	UKBB	C3_CORPUS_UTERI_EXALLC	0.70955692659283	-13.0052251631173	-0.252998444161502	0.148788934001247	-0.527208141408831	-13.0046288112166	0.500961118695943	367.775674304136	0.707612701504553	0.707739984318602	1.00034438089701	783.24770681345	0.156660995177248	0.971791211608995	0.720689068777694	0.833487331233696	0.598175086410459	0.9867529572908	239	17969	167	142	112	78	60	24	6	3	5	3	1	0	15248	15273	15303	15337	15355	15391	2787	2790	2788	2790	2792	2793
M13_OTHERJOINT	60_70	UKBB	C3_DIGESTIVE_ORGANS	0.533317168708895	0.555832117197396	-0.263218979763263	0.474479622904095	0.18646900345558	-10.9667856921742	0.224499296129084	0.196912958641565	0.378362263116359	0.333779672353195	0.447525729502084	203.151838775343	0.0175211546232871	0.00476166527146204	0.486629384838866	0.155161167348493	0.676922321576762	0.956948551732774	1499	47071	1264	837	459	283	161	58	60	40	20	14	5	0	40700	41127	41505	41681	41803	41906	6546	6566	6586	6592	6601	6606
M13_OTHERJOINT	60_70	UKBB	C3_DIGESTIVE_ORGANS_EXALLC	0.573847631722181	0.592437402952395	-0.2250046971339	0.51623502256991	0.22736086433724	-10.9599386080374	0.224830312666291	0.197238023804101	0.378527279107684	0.333963776759047	0.447657826986991	206.46918772754	0.0106996262529731	0.00266746843537866	0.552230330668859	0.122157350180274	0.611530596817991	0.957666028319252	1499	33611	1264	837	459	283	161	58	60	40	20	14	5	0	29251	29678	30056	30232	30354	30457	4535	4555	4575	4581	4590	4595
M13_OTHERJOINT	60_70	UKBB	C3_EYE_BRAIN_NEURO	1.48757136813207	-11.0143325669163	-11.027297144153	0.962373133282339	-11.0087386773162	-10.9890114699287	0.447710969304921	270.867970750561	325.041877339125	1.00025953929904	437.62492258407	600.776831160214	0.000891777710640338	0.967564475695142	0.972936340646453	0.335987608767222	0.979930813210898	0.985406438398528	180	48067	151	65	32	17	12	8	6	1	1	1	0	0	41392	41478	41511	41526	41531	41535	6698	6703	6703	6703	6704	6704
M13_OTHERJOINT	60_70	UKBB	C3_EYE_BRAIN_NEURO_EXALLC	1.53023030350468	-12.018963981699	-12.0299769424157	0.997867106503161	-12.0074123905078	-11.98957042746	0.44793972529547	454.772334180492	549.063895013057	1.00038661116653	737.331114970289	1013.63740755564	0.000635127247234428	0.978915538962336	0.982519766727119	0.31853086420881	0.987007051073351	0.990562631172084	180	32292	151	65	32	17	12	8	6	1	1	1	0	0	27957	28043	28076	28091	28096	28100	4358	4363	4363	4363	4364	4364
M13_OTHERJOINT	60_70	UKBB	C3_FEMALE_GENITAL	0.513764406075678	-0.469308541569151	-0.397684653124215	0.00909505227428899	-1.01135157981171	-0.00390926114266806	0.378865752138308	0.500526351926014	0.57777777522456	0.577840809200164	1.00022551720768	1.0002426087913	0.175080318405659	0.348434569912082	0.491263652408629	0.987442039307211	0.311957298254575	0.99688162537596	467	24762	351	281	190	127	90	36	15	9	8	5	2	1	20887	20957	21048	21111	21148	21202	3976	3982	3983	3986	3989	3990
M13_OTHERJOINT	60_70	UKBB	C3_FEMALE_GENITAL_EXALLC	0.540685246972068	-0.433675297329119	-0.3585810711227	0.0439629269820585	-0.97252574486234	0.0290551915238064	0.379202349564242	0.500722228712114	0.577937569728084	0.578020157764285	1.00031350499928	1.00033567963878	0.153911966844644	0.386435571558619	0.534961897547608	0.939373133627069	0.330940640964387	0.976828348742665	467	18116	351	281	190	127	90	36	15	9	8	5	2	1	15408	15478	15569	15632	15669	15723	2809	2815	2816	2819	2822	2823
M13_OTHERJOINT	60_70	UKBB	C3_HEAD_AND_NECK	-0.560717611877824	-0.251495362587447	-11.9690203412631	0.468690741140802	-0.168523390063229	-12.0331148565154	1.00021105824323	0.707366611222839	290.702490996334	0.707319642428727	1.00017236156892	569.558852206367	0.57507073375291	0.722186950225165	0.96715817936387	0.507567980487562	0.866194389659963	0.983144283807808	227	47960	174	138	97	66	47	22	4	3	1	2	1	0	41327	41363	41404	41435	41454	41479	6682	6683	6685	6684	6685	6686
M13_OTHERJOINT	60_70	UKBB	C3_HEAD_AND_NECK_EXALLC	-0.515595630746583	-0.212019038411367	-11.9606400366646	0.517140302889781	-0.128725009399912	-12.0274623334532	1.00031040698858	0.707490589559523	296.175194523979	0.70742519754027	1.00025623719476	580.310504845752	0.606248635780564	0.764423133267659	0.967787252529716	0.464768374453776	0.897601339166519	0.983464301588411	227	32282	174	138	97	66	47	22	4	3	1	2	1	0	27965	28001	28042	28073	28092	28117	4366	4367	4369	4368	4369	4370
M13_OTHERJOINT	60_70	UKBB	C3_KIDNEY_NOTRENALPELVIS	0.740934699320349	-0.964661414186203	1.42691782381826	0.5963625116814	1.02524217812645	1.08538445747493	0.500399124120284	1.00017677244763	0.378448449987216	0.707394842603497	0.707386822416484	1.00016593612157	0.1386898817795	0.334799859166266	0.000162958857740429	0.399205785778444	0.147243381331494	0.27783114346084	249	47987	195	138	83	62	30	12	15	12	12	5	3	1	41355	41412	41467	41488	41520	41538	6671	6674	6674	6681	6683	6685
M13_OTHERJOINT	60_70	UKBB	C3_KIDNEY_NOTRENALPELVIS_EXALLC	0.790789127954452	-0.921317352742811	1.48092833759951	0.639154789597881	1.06984119346484	1.13968794943731	0.500600647811401	1.00027129371044	0.378699893717024	0.707537776413996	0.707530141562993	1.00025030622532	0.114180032312425	0.357015201054074	9.20827029535036e-05	0.366339763286203	0.130513865491833	0.254535209561318	249	32348	195	138	83	62	30	12	15	12	12	5	3	1	28019	28076	28131	28152	28184	28202	4368	4371	4371	4378	4380	4382
M13_OTHERJOINT	60_70	UKBB	C3_LIVER_INTRAHEPATIC_BILE_DUCTS	1.41939752669523	0.474772921825673	1.5843569176945	2.23209084304409	-8.33500039156438	-8.31843903900293	0.577742712548339	1.00018995525175	1.00029144774107	1.00025094530639	224.053309919588	294.598551313462	0.0140181223784017	0.635013112551594	0.113217548269706	0.0256459863081755	0.970324765447118	0.97747350695886	113	48119	97	43	11	7	6	2	6	3	2	1	0	0	41431	41485	41517	41521	41522	41526	6698	6701	6702	6703	6704	6704
M13_OTHERJOINT	60_70	UKBB	C3_LIVER_INTRAHEPATIC_BILE_DUCTS_EXALLC	1.46213998034272	0.510991959083161	1.62985298237109	2.27435852596221	-9.32447581645333	-9.30548135660206	0.577925368826369	1.00028591396418	1.00043135675487	1.00037057213041	371.411691842631	491.745545487101	0.0114068828497886	0.60945896510388	0.103281218432689	0.0229951015867388	0.979970814087801	0.984902238822448	113	32285	97	43	11	7	6	2	6	3	2	1	0	0	27929	27983	28015	28019	28020	28024	4366	4369	4370	4371	4372	4372
M13_OTHERJOINT	60_70	UKBB	C3_LUNG_NONSMALL	1.0651353163954	0.194902712224234	-0.423472817185751	1.56514007421578	0.581629765654305	-8.94566956147357	0.33384561802595	0.50029200476607	1.00015687555663	0.500308001973218	1.00015446610125	259.050494470859	0.00142025557022857	0.69684869136947	0.671998779820173	0.00175788876281694	0.560876609787989	0.972452500806312	422	47908	373	187	80	40	24	8	17	8	5	4	1	0	41272	41458	41565	41605	41621	41637	6668	6677	6680	6681	6684	6685
M13_OTHERJOINT	60_70	UKBB	C3_LUNG_NONSMALL_EXALLC	1.10387600932415	0.23651355001556	-0.377565847361971	1.59850154540736	0.627345160198371	-8.9431748044176	0.334078419120682	0.500429859118188	1.00023031974929	0.500450472548374	1.00022451632058	265.345068858555	0.000952335200520175	0.63648375492785	0.705817737136804	0.00140255198387735	0.530525297023251	0.973113235517775	422	32708	373	187	80	40	24	8	17	8	5	4	1	0	28308	28494	28601	28641	28657	28673	4432	4441	4444	4445	4448	4449
M13_OTHERJOINT	60_70	UKBB	C3_LYMPHNODES_SECONDARY_NAS	0.355099261352224	0.00697466284695617	0.369850666454045	-0.0389689554122758	0.136898041605396	-0.242296622963434	0.267980429949036	0.277935627713995	0.289216380534564	0.447568020389372	0.447547539391681	1.00020619056896	0.185139974066587	0.979979566396591	0.200966569515123	0.930617278115015	0.759692270954304	0.80858903121765	1255	47445	1034	675	383	256	158	64	43	31	21	10	6	1	41018	41377	41669	41796	41894	41988	6605	6617	6627	6638	6642	6647
M13_OTHERJOINT	60_70	UKBB	C3_LYMPHNODES_SECONDARY_NAS_EXALLC	0.390934559696177	0.0428639813125703	0.409243596467992	-4.78647288088475e-05	0.178370229140952	-0.209659463767405	0.268265128706007	0.278173352382771	0.289438127876	0.447713434772888	0.44768534272217	1.00028760597689	0.145042033662321	0.877538065920068	0.157384136218418	0.999914698722252	0.690314963047617	0.833980518294624	1255	33132	1034	675	383	256	158	64	43	31	21	10	6	1	28826	29185	29477	29604	29702	29796	4484	4496	4506	4517	4521	4526
M13_OTHERJOINT	60_70	UKBB	C3_MALE_GENITAL	-0.120296800779542	-0.119345413215739	0.111402125772157	-0.390969841133121	0.0653421772765034	-12.0054597443057	0.290247229612053	0.231080388888218	0.251526427472936	0.409177631460834	0.378891914668487	298.101178631411	0.678534899217261	0.605528226985968	0.657834987297311	0.339324146535066	0.863079063977775	0.967875396343374	1722	21509	1442	1194	825	517	287	102	52	42	25	12	7	0	19296	19544	19913	20221	20451	20636	2441	2451	2468	2481	2486	2493
M13_OTHERJOINT	60_70	UKBB	C3_MALE_GENITAL_EXALLC	-0.0648393284948289	-0.0624623151270633	0.171771196496961	-0.330584483052769	0.133544028621811	-13.0040153403513	0.290818676092892	0.231729345853591	0.252126213743948	0.409547554301516	0.379267102226474	508.376923223393	0.823570929655264	0.787507566888592	0.495687687563195	0.4195545046813	0.724755197180243	0.979592756439929	1722	15696	1442	1194	825	517	287	102	52	42	25	12	7	0	14220	14468	14837	15145	15375	15560	1704	1714	1731	1744	1749	1756
M13_OTHERJOINT	60_70	UKBB	C3_MELANOMA	0.373155445278374	-0.44510363425931	-0.140158187468453	-0.510918677928017	-1.5335340131461	0.0564650922166178	0.354077302467197	0.408623632549522	0.408641329816138	0.577616568769618	1.00013410777225	0.707324947339108	0.291937268681412	0.27603249694661	0.731609117023576	0.376410647549089	0.125194964953195	0.936373204164297	684	47606	497	439	337	237	175	74	19	14	9	4	2	2	41161	41219	41321	41421	41483	41584	6613	6618	6623	6628	6630	6630
M13_OTHERJOINT	60_70	UKBB	C3_MELANOMA_EXALLC	0.411910849085116	-0.410811329682707	-0.102963194013684	-0.476679448125293	-1.49103290804606	0.0882936116526084	0.354309259915948	0.408792464956094	0.408815522108035	0.577735306488965	1.00019561871945	0.707422115578652	0.245002252371546	0.314926413547753	0.80115132687568	0.409324599928554	0.136029430789094	0.900673682375133	684	32526	497	439	337	237	175	74	19	14	9	4	2	2	28289	28347	28449	28549	28611	28712	4405	4410	4415	4420	4422	4422
M13_OTHERJOINT	60_70	UKBB	C3_MESTOTHEL_SOFTTISSUE	1.33087878669693	0.557110402458094	0.42939661261281	-9.965739797916	-9.9221610739118	-9.9090582149397	0.50034917237893	0.707345072255543	1.00017119124846	223.767583372167	273.693692671712	557.081135493384	0.00781638441456512	0.430926228361583	0.667688096466498	0.964477061456705	0.971080790062816	0.985808408934694	136	48049	113	69	33	22	12	3	7	3	1	0	0	0	41374	41418	41454	41465	41475	41484	6691	6695	6697	6698	6698	6698
M13_OTHERJOINT	60_70	UKBB	C3_MESTOTHEL_SOFTTISSUE_EXALLC	1.37696332714884	0.601457516186209	0.471553983428053	-10.9592475392431	-10.9152356904725	-10.8976551800816	0.500520241620597	0.707463323338784	1.00025547419697	376.792450666649	462.889151820586	932.540570160775	0.00594019970110084	0.395235746439714	0.637331166199385	0.976796292882195	0.98118709208164	0.990676145149774	136	32333	113	69	33	22	12	3	7	3	1	0	0	0	27987	28031	28067	28078	28088	28097	4362	4366	4368	4369	4369	4369
M13_OTHERJOINT	60_70	UKBB	C3_MULT_MYELOMA	1.46483816844279	0.226343988001101	0.70785215357361	1.30570753896313	-10.0613103265465	1.87686206335307	0.500387323119497	0.707329903723433	0.707338714759069	0.70734416730154	213.164883922947	1.00019159557757	0.00341799473982176	0.748970025150576	0.316959354818136	0.0649024274653222	0.962354097450093	0.060586307104019	116	48074	89	73	50	24	18	6	8	5	4	3	1	1	41423	41439	41462	41488	41494	41506	6670	6673	6674	6675	6677	6677
M13_OTHERJOINT	60_70	UKBB	C3_MULT_MYELOMA_EXALLC	1.5103265853705	0.271873138796881	0.748206085724965	1.33965301943558	-10.0734031401607	1.92337677100113	0.500576959368234	0.707441266988473	0.707450737534538	0.70745585156321	218.81291130122	1.00028626127935	0.00255145331879177	0.700752483544044	0.290233854593864	0.0582753786756687	0.963281075808304	0.0545018629189159	116	32330	89	73	50	24	18	6	8	5	4	3	1	1	27972	27988	28011	28037	28043	28055	4377	4380	4381	4382	4384	4384
M13_OTHERJOINT	60_70	UKBB	C3_NONHODGKIN	0.316148276668969	-0.8399006787552	-0.139422911554801	-11.0049218238528	-0.0462208676163181	0.346542837514026	0.500368119753189	0.707342998691435	0.577609569760453	159.739331430404	0.707304583418275	1.00014685636403	0.527497070124017	0.235068987027929	0.809261264821436	0.94507479015587	0.947897006900179	0.728973030727388	347	47867	276	219	164	109	74	34	10	6	5	3	3	1	41270	41327	41382	41437	41472	41512	6658	6662	6663	6665	6665	6667
M13_OTHERJOINT	60_70	UKBB	C3_NONHODGKIN_EXALLC	0.359124629677323	-0.794870404508271	-0.097567020024807	-11.9981054844604	-0.000595840189885772	0.403943996776299	0.500539042171336	0.707450990379816	0.577730927717983	267.938162786803	0.70739887321185	1.00022029758646	0.473080588035999	0.261195671796552	0.865891274693206	0.964283158966966	0.99932794403553	0.686319328095773	347	32469	276	219	164	109	74	34	10	6	5	3	3	1	28139	28196	28251	28306	28341	28381	4391	4395	4396	4398	4398	4400
M13_OTHERJOINT	60_70	UKBB	C3_OESOPHAGUS	1.26287528248293	0.776772216129636	-10.9059321946424	0.909884152314475	1.16676663286843	-11.0778546440294	0.447696046356053	0.577682582516898	276.421456738989	1.00019735574073	1.00019673062642	588.452740312507	0.00478992975819614	0.178743136618413	0.968528427503072	0.362978308709688	0.243397341823814	0.984980395986121	185	48040	164	99	36	22	10	7	9	4	2	2	1	0	41362	41427	41490	41504	41516	41519	6690	6695	6697	6697	6698	6699
M13_OTHERJOINT	60_70	UKBB	C3_OESOPHAGUS_EXALLC	1.31409717722042	0.829781826418271	-10.8983307006101	0.968646496228693	1.21063645676676	-11.0731038913291	0.447944855639599	0.577861580755036	282.186796252433	1.00030439350199	1.00029406627518	604.450751781717	0.00335040886171737	0.151015835842741	0.969192574905083	0.332868734695874	0.226171256864588	0.985384145084848	185	32355	164	99	36	22	10	7	9	4	2	2	1	0	28007	28072	28135	28149	28161	28164	4360	4365	4367	4367	4368	4369
M13_OTHERJOINT	60_70	UKBB	C3_OVARY	0.575270679885004	-0.143702422804992	0.325607831999942	0.145609816632584	-10.5004603454817	1.89003240344528	0.577946995520188	0.707467046329985	0.707467521595468	1.00025836708754	234.673602501792	1.00034115284123	0.319556698049118	0.839039343633825	0.645340939708668	0.884259110954213	0.964310598743648	0.058839879951017	184	25064	148	108	64	36	21	7	7	4	4	2	1	1	21055	21095	21139	21167	21182	21196	4038	4041	4041	4043	4044	4044
M13_OTHERJOINT	60_70	UKBB	C3_OVARY_EXALLC	0.60497464585889	-0.103308833433283	0.367357150860092	0.190430004750578	-11.5007457306266	1.93490598720927	0.57820243003128	0.707615308142084	0.707615463729565	1.00036506388859	395.770078803822	1.00048135845909	0.295421393296228	0.883924737006909	0.603657539705138	0.849026639484871	0.976817408259726	0.0531161953091892	184	17963	148	108	64	36	21	7	7	4	4	2	1	1	15210	15250	15294	15322	15337	15351	2782	2785	2785	2787	2788	2788
M13_OTHERJOINT	60_70	UKBB	C3_PANCREAS	-0.091979526200603	1.30845764379242	0.818157522011632	-8.97617257191035	-9.15024199894143	-9.15197912731515	1.00017514818679	0.577651780542427	1.0001740148447	224.663784695218	365.405345612704	540.573847140885	0.926727103817027	0.0235045686808812	0.413348522163536	0.968129956807052	0.980021983924129	0.986492365359381	185	48067	169	57	23	9	3	1	5	4	1	0	0	0	41381	41493	41527	41541	41547	41549	6697	6698	6701	6702	6702	6702
M13_OTHERJOINT	60_70	UKBB	C3_PANCREAS_EXALLC	-0.0501623395921389	1.34936375627452	0.870719454994868	-9.96785489429965	-10.149511592651	-10.1505091988175	1.00025883909815	0.577792525962351	1.00025907181247	379.752583592397	618.279383137779	892.483226116137	0.960003366417091	0.0195237005054972	0.384030532475654	0.979059301485744	0.986902725328615	0.990925588585608	185	32393	169	57	23	9	3	1	5	4	1	0	0	0	28021	28133	28167	28181	28187	28189	4383	4384	4387	4388	4388	4388
M13_OTHERJOINT	60_70	UKBB	C3_PROSTATE	-0.11066706371729	-0.0597912338148101	-0.0124242447466164	-0.373021793522035	0.0942300383993298	-12.0053142691115	0.29024731017004	0.225311674713609	0.268689449378217	0.409175076726697	0.378890058945449	305.926015320035	0.702991481003886	0.790723505339605	0.963118828843966	0.361956422526474	0.803592683992025	0.968697016745715	1700	21542	1427	1184	818	507	280	96	51	41	23	12	7	0	19319	19562	19928	20239	20466	20650	2445	2455	2473	2484	2489	2496
M13_OTHERJOINT	60_70	UKBB	C3_PROSTATE_EXALLC	-0.0536753414526528	-0.000408315822727858	0.050459785238136	-0.309801352147497	0.165101466705299	-13.0037355428301	0.290826257596044	0.225984478600164	0.269258453749512	0.409549344344028	0.379269811383869	521.835866335054	0.853572955669557	0.998558358009185	0.851344835909966	0.449382731505692	0.663334508902537	0.980119407678036	1700	15686	1427	1184	818	507	280	96	51	41	23	12	7	0	14205	14448	14814	15125	15352	15536	1703	1713	1731	1742	1747	1754
M13_OTHERJOINT	60_70	UKBB	C3_RECTOSIGMOID_JUNCTION	-11.9572748360353	-11.9614151999828	0.789106416262116	-11.9377396586423	-11.9393107994107	-11.9825002509454	400.391285917347	330.78087846101	0.707351145348682	584.90612157591	661.809199272858	992.43380573848	0.976175537841083	0.971153867774301	0.264602183718035	0.983716571636951	0.985606614319702	0.990366692860359	127	48043	106	78	49	25	14	7	2	2	2	0	0	0	41376	41404	41433	41457	41468	41475	6686	6686	6686	6688	6688	6688
M13_OTHERJOINT	60_70	UKBB	C3_RECTOSIGMOID_JUNCTION_EXALLC	-11.949069277621	-11.9521796117919	0.842248548441248	-11.9257448287678	-11.9294709655302	-11.9771517458745	407.110551472126	337.707716909901	0.707479437858214	595.503086699799	675.034280919822	1006.34179167234	0.976584715989367	0.971767097455516	0.233853107179015	0.98402236378596	0.985900204562671	0.990504062402809	127	32301	106	78	49	25	14	7	2	2	2	0	0	0	27964	27992	28021	28045	28056	28063	4356	4356	4356	4358	4358	4358
M13_OTHERJOINT	60_70	UKBB	C3_RECTUM	0.218331699077258	0.347295351759608	-0.179922775419167	-0.395409680828619	0.497097511927529	-9.95767453707626	0.577743787435888	0.447571989358545	0.707329735727104	1.00017377323929	0.707332353576453	197.436392951994	0.705501896925094	0.437776046107652	0.799210478375514	0.692591258925022	0.482194201950469	0.959775866744997	289	47901	225	186	124	73	47	21	10	7	4	3	2	0	41285	41324	41386	41437	41463	41489	6670	6673	6676	6677	6678	6680
M13_OTHERJOINT	60_70	UKBB	C3_RECTUM_EXALLC	0.262383029023443	0.395915251647323	-0.128979422562041	-0.348223892058317	0.54334210761857	-9.94857774066979	0.577915603376576	0.447746260409051	0.707439565590498	1.00025866056562	0.707448381649247	201.692134447711	0.649817188213254	0.376566551215756	0.855332667813069	0.727739668690202	0.44246891941792	0.960659849338459	289	32396	225	186	124	73	47	21	10	7	4	3	2	0	28079	28118	28180	28231	28257	28283	4371	4374	4377	4378	4379	4381
M13_OTHERJOINT	60_70	UKBB	C3_RESPIRATORY_INTRATHORACIC	1.0152735939156	0.296916112506807	-0.769291136124052	1.20099224372353	0.120332845709374	-8.92195548263724	0.289275776763481	0.408610354714006	1.00016154923537	0.500314743510926	1.00015465006549	237.573243811719	0.000448598537698458	0.467441292656843	0.441794250525212	0.0163738798283965	0.904234224874175	0.970042848802667	604	47764	539	264	119	63	40	11	22	10	5	4	1	0	41162	41437	41582	41638	41661	41690	6645	6657	6662	6663	6666	6667
M13_OTHERJOINT	60_70	UKBB	C3_RESPIRATORY_INTRATHORACIC_EXALLC	1.05420862214148	0.335582538322938	-0.726978136530348	1.23407231373822	0.165528551668855	-8.91213900505941	0.289543862065097	0.408778286462227	1.00023636010517	0.500461561750135	1.00022753874346	242.108475376778	0.000271656130083327	0.41168031739544	0.467344593486694	0.013668156881945	0.868557614914786	0.970636085559311	604	32883	539	264	119	63	40	11	22	10	5	4	1	0	28474	28749	28894	28950	28973	29002	4452	4464	4469	4470	4473	4474
M13_OTHERJOINT	60_70	UKBB	C3_SECONDARY_NAS	1.25276973455127	0.180374329548532	1.02755384785996	0.845153199252422	0.705123606949226	-8.03373640938259	0.219026106664002	0.408616883913752	0.408627131701368	0.707351617118419	1.00019097568938	187.575019614724	1.06694773756479e-08	0.658904245716572	0.0119150909693259	0.232159938942069	0.48081709961547	0.96583748150439	1001	47633	918	320	118	51	23	6	34	13	8	2	1	0	41056	41654	41856	41923	41951	41968	6626	6647	6652	6658	6659	6660
M13_OTHERJOINT	60_70	UKBB	C3_SECONDARY_NAS_EXALLC	1.28964283668626	0.220393030719779	1.06762321869124	0.882923358786068	0.734730848081403	-9.03833398311649	0.219364810973707	0.408777765686064	0.408787772326389	0.707457254487913	1.00026978434111	312.186128139774	4.12785185928127e-09	0.58978251637844	0.00900983057536324	0.212022409963341	0.462624148688134	0.976903074289173	1001	33282	918	320	118	51	23	6	34	13	8	2	1	0	28819	29417	29619	29686	29714	29731	4512	4533	4538	4544	4545	4546
M13_OTHERJOINT	60_70	UKBB	C3_SECONDARY_RESPIRATORY_DIGESTIVE	0.736945034054027	0.225780022946453	0.456618943478637	-0.270493547896125	1.12470819772161	-9.02707116244818	0.250733323015112	0.354006796556393	0.500315635725551	1.00016007294421	0.707318610714436	210.391758575115	0.00329104485738473	0.523614016326423	0.361420467026424	0.786813881229715	0.111811987244919	0.965776456872582	1248	47509	1153	419	154	67	34	9	29	13	7	3	2	0	40930	41664	41929	42016	42049	42074	6645	6661	6667	6671	6672	6674
M13_OTHERJOINT	60_70	UKBB	C3_SECONDARY_RESPIRATORY_DIGESTIVE_EXALLC	0.775104530139648	0.263315515548186	0.499013012251797	-0.23055479125234	1.17291762071319	-9.01713074533705	0.25102890375002	0.354194058231261	0.500446755247745	1.00022868475972	0.707414550926009	212.817186519235	0.00201705002214186	0.457226467470408	0.318698950420526	0.817701648217672	0.0973105345777709	0.966203494104546	1248	33485	1153	419	154	67	34	9	29	13	7	3	2	0	29023	29757	30022	30109	30142	30167	4528	4544	4550	4554	4555	4557
M13_OTHERJOINT	60_70	UKBB	C3_SECONDARY_WITHOUT_SITESPEC	1.22870740541263	0.497147973746345	-11.0042984358259	-10.9994187838411	-11.0060383451406	-11.012689515023	0.408712216252461	0.577611322706108	245.727800785195	376.847302431599	427.413222456724	663.415083287304	0.00264456742485486	0.389405288108103	0.964280696141366	0.976714652361862	0.979456466885542	0.986755725602137	272	47985	242	100	55	24	13	9	9	3	0	0	0	0	41327	41469	41514	41545	41556	41560	6679	6685	6688	6688	6688	6688
M13_OTHERJOINT	60_70	UKBB	C3_SECONDARY_WITHOUT_SITESPEC_EXALLC	1.27474694303264	0.538105786491431	-11.9996413573363	-11.9967313815904	-12.0020745090073	-12.0053843342979	0.40891608738737	0.577735036591725	412.916649961952	631.232600852818	717.239631217035	1115.45844056483	0.00182466045510664	0.351643671603313	0.976816190091839	0.984836919807535	0.986649060326655	0.991412745172301	272	32471	242	100	55	24	13	9	9	3	0	0	0	0	28099	28241	28286	28317	28328	28332	4393	4399	4402	4402	4402	4402
M13_OTHERJOINT	60_70	UKBB	C3_SKIN	-0.38171030780697	-0.180311984540286	-0.28116244230571	-0.360248452075128	-0.524421746179439	-0.415536990919714	0.214047557744701	0.150094080228151	0.186519096831386	0.236360240155693	0.277852032359215	0.447528935306581	0.0745380149420012	0.22962460459029	0.13170327534091	0.12747125330897	0.059104697226049	0.353140882704302	3761	44859	2902	2533	1854	1272	822	331	110	92	53	31	16	5	39473	39842	40521	41103	41553	42044	6135	6153	6192	6214	6229	6240
M13_OTHERJOINT	60_70	UKBB	C3_SKIN_EXALLC	-0.363567002570774	-0.161156207175852	-0.261631271841835	-0.341206603374734	-0.502631149158266	-0.396411291549199	0.21426802550478	0.150358150822612	0.186732237212059	0.236529819891544	0.277982346773861	0.44761095843489	0.0897371118232117	0.283802878164561	0.161182995892079	0.149146667179771	0.0705846308248446	0.375824649337282	3761	35322	2902	2533	1854	1272	822	331	110	92	53	31	16	5	31286	31655	32334	32916	33366	33857	4785	4803	4842	4864	4879	4890
M13_OTHERJOINT	60_70	UKBB	C3_STOMACH	0.0709638954621766	0.0790018207637424	0.683876310711287	-9.93588550874829	-9.93004164571973	-10.0317868200523	1.00020128816418	1.00017260590499	1.00018397253614	268.943499445235	328.494786483238	560.122999578363	0.943437856458287	0.937042019164001	0.494132716468706	0.970529547454484	0.975884486609238	0.985710674381847	127	48074	117	63	29	15	8	2	3	2	1	0	0	0	41387	41441	41475	41489	41496	41502	6694	6695	6696	6697	6697	6697
M13_OTHERJOINT	60_70	UKBB	C3_STOMACH_EXALLC	0.11729095086588	0.123627198548822	0.737915019448075	-9.92298515140737	-9.92031712068366	-10.0259243361227	1.0003033006312	1.00026378649614	1.00028429348251	275.855114972785	334.230446359412	571.556573713386	0.906657676915868	0.901636271475682	0.460693553992226	0.971304902180675	0.976321409588923	0.986004674992681	127	32312	117	63	29	15	8	2	3	2	1	0	0	0	27954	28008	28042	28056	28063	28069	4365	4366	4367	4368	4368	4368
M13_OTHERJOINT	60_70	UKBB	C3_UNCERTAIN_SECONDARY	0.742896553432872	0.134302359353038	0.585913188014378	-0.284939811391419	0.418655753459049	-0.450881135080135	0.170115751832399	0.213944317148359	0.224293655673017	0.447564192108686	0.35396600679161	1.00018080923161	1.25961117835904e-05	0.530171356485773	0.00899460046638917	0.524355660568435	0.236905487869396	0.652133970644304	2299	46813	1974	1071	549	332	196	77	79	46	31	12	9	1	40539	41442	41964	42181	42317	42436	6520	6553	6568	6587	6590	6598
M13_OTHERJOINT	60_70	UKBB	C3_UNCERTAIN_SECONDARY_EXALLC	0.771516667496005	0.162879367847286	0.617226331589398	-0.255656423620129	0.451745768713008	-0.426047105284504	0.170480005131961	0.214201582386117	0.224531210764548	0.447686095420146	0.354110979015038	1.00024056027741	6.02371659096884e-06	0.447014171395099	0.00597854820976563	0.567957757576214	0.202055204517345	0.670148185912514	2299	34368	1974	1071	549	332	196	77	79	46	31	12	9	1	29949	30852	31374	31591	31727	31846	4665	4698	4713	4732	4735	4743
M13_OTHERJOINT	60_70	UKBB	C3_URINARY_TRACT	0.601945709669844	-0.0143295987674407	1.30813234816688	0.467473403834249	0.87181778134962	0.967695007409144	0.500387683615606	0.577644947685682	0.378433888728099	0.707387684587132	0.707380879020376	1.00017237905609	0.228992308966964	0.98020896205942	0.000546833656015551	0.508711911693259	0.217777751999816	0.333280038027808	280	47970	221	160	94	70	36	13	17	14	12	5	3	1	41344	41405	41471	41495	41529	41552	6668	6671	6673	6680	6682	6684
M13_OTHERJOINT	60_70	UKBB	C3_URINARY_TRACT_EXALLC	0.652343074597705	0.0297222220903081	1.36104330441304	0.510986025610341	0.916526787469269	1.02362666590994	0.500581072762617	0.577801128598389	0.378682007344619	0.707526502155427	0.707521308354861	1.00026107241508	0.192516158323746	0.958974729470782	0.000325441195486355	0.470162499838905	0.195180482464984	0.306137903263458	280	32393	221	160	94	70	36	13	17	14	12	5	3	1	28062	28123	28189	28213	28247	28270	4373	4376	4378	4385	4387	4389
M13_OTHERJOINT	60_70	UKBB	CARDIAC_ARRHYTM	0.753383330261564	0.339625396886982	0.666517992788403	0.164156656585327	0.0317599223777165	-0.00750940948411716	0.146148157335818	0.143045141719394	0.148976401719107	0.243474202820201	0.289393040719305	0.500438993149244	2.53727456822405e-07	0.0175844836044139	7.67755976231067e-06	0.500167593315275	0.912610287070174	0.988027677455106	3137	34333	2487	1943	1311	821	509	216	149	110	74	31	16	4	30760	31304	31936	32426	32738	33031	4074	4113	4149	4192	4207	4219
M13_OTHERJOINT	60_70	UKBB	CD2_BENIGN	0.168863607481559	0.112366007536952	-0.350131190677327	0.252877875831362	-0.116582679661988	-0.406600924016869	0.142926335038018	0.112671540178377	0.161198456890383	0.141357448125809	0.180518090057883	0.316801352844876	0.237414868652556	0.318624596455305	0.029851853199882	0.0736268916237884	0.518394187582593	0.199332004018193	5698	43151	3924	3505	2721	2068	1347	681	205	168	108	81	38	10	38939	39358	40142	40795	41516	42182	5781	5818	5878	5905	5948	5976
M13_OTHERJOINT	60_70	UKBB	CD2_BENIGN_ASCENDING_COLON	-0.0478218407280605	-0.00982505846531445	0.190000832642038	1.3172036944753	-0.435820140423697	-9.98431218472822	0.447657764922173	0.353980035074725	0.408628390200758	0.316734056872283	1.00014541400614	251.307758633431	0.914926396072604	0.977856785002077	0.641951380585772	3.2005608639901e-05	0.663013208136468	0.968308844221732	587	47913	491	402	252	145	66	19	25	20	16	11	1	0	41340	41429	41579	41686	41765	41812	6644	6649	6653	6658	6668	6669
M13_OTHERJOINT	60_70	UKBB	CD2_BENIGN_ASCENDING_COLON_EXALLC	-0.00688672354558752	0.0329803084441208	0.234130389971805	1.36682154514455	-0.38699655816224	-9.97887171340103	0.447860151027803	0.35419467489017	0.408821598781195	0.316988207917665	1.00022002307963	256.177543541636	0.987731451783048	0.925813386787623	0.566850719156571	1.618574277463e-05	0.698821779964583	0.968927898498187	587	32285	491	402	252	145	66	19	25	20	16	11	1	0	27991	28080	28230	28337	28416	28463	4365	4370	4374	4379	4389	4390
M13_OTHERJOINT	60_70	UKBB	CD2_BENIGN_BREAST	0.20211751171664	-13.0034547230189	-13.0033065297443	-0.160539507767329	0.10085905038734	-13.0034916947672	1.00034491775832	532.940866702605	540.235000228702	1.0002412057738	1.00023994046103	831.289196509067	0.839879338635206	0.980534000962346	0.980796994283077	0.872486596174806	0.919681556736947	0.987519551321048	106	25109	65	66	61	50	28	27	1	0	2	2	1	0	21106	21105	21110	21121	21143	21144	4043	4044	4042	4042	4043	4044
M13_OTHERJOINT	60_70	UKBB	CD2_BENIGN_BREAST_EXALLC	0.240861181736808	-13.0046132028572	-13.0044308432671	-0.116964754485458	0.141236367901177	-13.0046973483979	1.0004913058997	543.556901349348	550.803687702119	1.00034465241806	1.00034514193876	845.84161053302	0.809754384650168	0.980912411831193	0.98116375957252	0.906919917841684	0.887721711596089	0.987733118923281	106	17781	65	66	61	50	28	27	1	0	2	2	1	0	15067	15066	15071	15082	15104	15105	2754	2755	2753	2753	2754	2755
M13_OTHERJOINT	60_70	UKBB	CD2_BENIGN_CAECUM	0.38359914752371	-0.0181970069048406	-0.136470716021168	-1.00405047192735	0.130186841752811	-9.89360661465976	0.378482174666394	0.378373400557521	0.500315049007725	1.00016420291989	0.707322620762254	248.983625886087	0.310811981938744	0.961642346204233	0.785030359761486	0.315433743274003	0.853969668390172	0.968303622074515	554	47920	453	370	235	155	81	23	18	12	6	3	2	0	41355	41438	41573	41653	41727	41785	6648	6654	6660	6663	6664	6666
M13_OTHERJOINT	60_70	UKBB	CD2_BENIGN_CAECUM_EXALLC	0.429276090820502	0.0292545653480579	-0.0908073554791837	-0.954741225179956	0.179409235606808	-9.88284436126086	0.378720162529762	0.378580863728668	0.500475954027422	1.00024694664589	0.707437405733919	252.413258462563	0.257007902373124	0.938405347766675	0.856020658731896	0.339827819911251	0.799801200544943	0.968768064149898	554	32244	453	370	235	155	81	23	18	12	6	3	2	0	27983	28066	28201	28281	28355	28413	4344	4350	4356	4359	4360	4362
M13_OTHERJOINT	60_70	UKBB	CD2_BENIGN_COLON	0.200400879193747	0.169740013809731	-0.0604379071999783	0.617963008421676	-0.128726366128866	-11.9612948460055	0.201089680756538	0.161138145659587	0.218953076883353	0.193410205278829	0.333776511085438	236.423159203826	0.318971013392893	0.292165974202164	0.782524009206526	0.00139787252577913	0.699743793010379	0.959650050005749	2516	46658	1940	1666	1137	804	447	151	103	83	51	34	9	0	40754	41028	41557	41890	42247	42543	6377	6397	6429	6446	6471	6480
M13_OTHERJOINT	60_70	UKBB	CD2_BENIGN_COLON_EXALLC	0.233739245590957	0.201220042177859	-0.0291039706958297	0.652983365445081	-0.0936832386155829	-11.9523919092567	0.201516617258626	0.161584779405774	0.219280177124647	0.193805439502587	0.333982481434651	239.49315557988	0.246089277775813	0.213024869464278	0.894410837505658	0.000753668390572126	0.779091278185923	0.960196475792476	2516	32080	1940	1666	1137	804	447	151	103	83	51	34	9	0	28267	28541	29070	29403	29760	30056	4286	4306	4338	4355	4380	4389
M13_OTHERJOINT	60_70	UKBB	CD2_BENIGN_COLON_NOS	1.23433766541875	0.464846063581749	0.13461040010543	0.51638964214473	-10.9677219316638	-10.9670647270676	0.447627511527787	0.500312798242126	0.707328806114537	0.707349891638378	227.036510513309	374.335637841622	0.00582433020147074	0.352831627246039	0.849067707937112	0.465369254125726	0.96147063085284	0.976627392393694	176	47789	129	118	83	60	46	16	12	7	4	2	0	0	41189	41200	41235	41258	41272	41302	6635	6640	6643	6645	6647	6647
M13_OTHERJOINT	60_70	UKBB	CD2_BENIGN_COLON_NOS_EXALLC	1.28410887166355	0.513341442745196	0.17877499801953	0.565103358000275	-11.9594971154459	-11.9580810961199	0.44783242124299	0.50047092840103	0.70743930183699	0.707469911028074	382.169318020036	631.453402354161	0.00413876547636871	0.305025089751798	0.800494491420132	0.424425742285617	0.975035303919626	0.98489104976678	176	31999	129	118	83	60	46	16	12	7	4	2	0	0	27723	27734	27769	27792	27806	27836	4311	4316	4319	4321	4323	4323
M13_OTHERJOINT	60_70	UKBB	CD2_BENIGN_COLORECANI	0.236705199900305	0.201928564875746	-0.278924816651706	0.483526619022932	-0.0812005949253872	-0.63389774337301	0.183736297577653	0.146973596062439	0.224319684081717	0.186733277853058	0.289179152231959	0.707309610663242	0.197645856471481	0.169469473667098	0.213711076224859	0.00961441362220269	0.778866220086046	0.370140768932888	2965	46387	2237	1935	1343	990	557	197	117	92	54	39	13	2	40671	40973	41565	41918	42351	42711	6327	6352	6390	6405	6431	6442
M13_OTHERJOINT	60_70	UKBB	CD2_BENIGN_COLORECANI_EXALLC	0.268207337047835	0.231953915419523	-0.249043203874201	0.516612769375172	-0.0493187628747487	-0.602219646242296	0.184187259088417	0.147452758908993	0.224629775951571	0.187138773806431	0.289405129357951	0.707399933250287	0.145346566865864	0.115701976259928	0.267566977383788	0.00576976796032565	0.864684353109179	0.394594809103425	2965	32041	2237	1935	1343	990	557	197	117	92	54	39	13	2	28371	28673	29265	29618	30051	30411	4281	4306	4344	4359	4385	4396
M13_OTHERJOINT	60_70	UKBB	CD2_BENIGN_DESCENDING_COLON	-11.9282841248346	0.0804409881293389	-0.178585915042436	-0.146438415108253	0.705999365649853	-11.9865026810071	212.044547768925	0.408654574272539	0.577622792829459	0.707349035117003	0.577604584809361	647.654904702706	0.955139725926521	0.843950025336974	0.757189215827949	0.835990907138038	0.221598596243148	0.985233958080117	403	47972	331	287	185	127	68	19	11	12	6	4	3	0	41366	41410	41512	41570	41629	41678	6667	6666	6672	6674	6675	6678
M13_OTHERJOINT	60_70	UKBB	CD2_BENIGN_DESCENDING_COLON_EXALLC	-11.9196840072367	0.127902944468993	-0.132608591323576	-0.0942090247393532	0.763231160605245	-11.9784041949806	215.481530457018	0.408865076446243	0.577763974315117	0.707470101082135	0.577740411326494	660.129631975818	0.955886317460579	0.754414128150189	0.818464503417833	0.894064266602219	0.186480543683058	0.985522753630124	403	32198	331	287	185	127	68	19	11	12	6	4	3	0	27919	27963	28065	28123	28182	28231	4340	4339	4345	4347	4348	4351
M13_OTHERJOINT	60_70	UKBB	CD2_BENIGN_ENDOCRINE_OTH	-0.290041300433553	0.285519098209254	-0.639923429428832	0.566003677252149	0.99687765802401	1.04303877577176	1.000235624981	0.577687791068352	1.00016724737783	0.707333510613445	0.707316958910592	1.00017376831125	0.771836912169911	0.621133412218803	0.522291955080627	0.423598695437	0.158723134484828	0.297014267903374	163	48061	116	106	90	55	29	14	7	7	5	4	3	1	41418	41428	41444	41479	41505	41520	6683	6683	6685	6686	6687	6689
M13_OTHERJOINT	60_70	UKBB	CD2_BENIGN_ENDOCRINE_OTH_EXALLC	-0.2575659026734	0.320235976633971	-0.600617470890823	0.60543836110452	1.03781401920659	1.09435101713157	1.00034270063002	0.577839982202784	1.00024502761566	0.707444996233813	0.707424235764237	1.00025713634184	0.796810055043221	0.579445461769399	0.548192822633654	0.392102993350857	0.142367339854085	0.273924413722567	163	32147	116	106	90	55	29	14	7	7	5	4	3	1	27837	27847	27863	27898	27924	27939	4350	4350	4352	4353	4354	4356
M13_OTHERJOINT	60_70	UKBB	CD2_BENIGN_EXALLC	0.180272971437782	0.124654021633915	-0.337896219853571	0.265365616629129	-0.106344379865001	-0.395785738498338	0.143430162765665	0.113219795585994	0.161575942162107	0.14180720762395	0.1808386054938	0.316994015509652	0.208800958851871	0.270900398638552	0.0365053650132479	0.0613017629230847	0.556490426356463	0.211826407540205	5698	30642	3924	3505	2721	2068	1347	681	205	168	108	81	38	10	28121	28540	29324	29977	30698	31364	4090	4127	4187	4214	4257	4285
M13_OTHERJOINT	60_70	UKBB	CD2_BENIGN_HEAMANGIOMA_LYMPHANGIOMA	1.33825265063393	0.076408495219653	-11.0057189932903	-0.58664280727189	-0.645877646953061	0.189987876962225	0.408731921055377	0.577642229004193	163.29862628914	1.00016633592375	1.00014410788196	1.00013782706364	0.00105977555820672	0.894765590321128	0.946266235207382	0.557509166826089	0.518418872884196	0.849339146817048	220	47993	141	133	110	89	66	36	10	4	2	2	2	1	41394	41402	41425	41446	41469	41499	6668	6674	6676	6676	6676	6677
M13_OTHERJOINT	60_70	UKBB	CD2_BENIGN_HEAMANGIOMA_LYMPHANGIOMA_EXALLC	1.37806911796481	0.114706385648501	-12.0036372318641	-0.544408866012482	-0.602347244152479	0.243097896238037	0.408958397792306	0.577780628181329	274.642285997607	1.00024504587856	1.00021476124184	1.00020602842358	0.000752487219007636	0.842630960181764	0.965138403896311	0.586251908240204	0.547029094697878	0.80796835171681	220	32122	141	133	110	89	66	36	10	4	2	2	2	1	27857	27865	27888	27909	27932	27962	4334	4340	4342	4342	4342	4343
M13_OTHERJOINT	60_70	UKBB	CD2_BENIGN_HEMANGIOMA	1.19194091004193	0.111502369259207	-10.9976948957335	-0.572570452554703	-0.626299418961611	0.19002946931264	0.447660205159973	0.577646115632828	164.51375687191	1.00016758041746	1.00014680333542	1.00013783615398	0.00775390898986946	0.846936368709516	0.946701358911423	0.567000545093052	0.531178855335595	0.849306560290871	214	47999	136	129	108	88	65	36	9	4	2	2	2	1	41397	41404	41425	41445	41468	41497	6671	6676	6678	6678	6678	6679
M13_OTHERJOINT	60_70	UKBB	CD2_BENIGN_HEMANGIOMA_EXALLC	1.23292466702325	0.14998372681285	-11.9923878613681	-0.530344045336837	-0.58298978902068	0.242910582749955	0.447868959811076	0.577785951149323	276.265975200624	1.00024690633611	1.00021880849837	1.00020605340318	0.0059075492921367	0.795185028695551	0.965375624273723	0.595964166921061	0.559986032548467	0.808113434613233	214	32118	136	129	108	88	65	36	9	4	2	2	2	1	27852	27859	27880	27900	27923	27952	4335	4340	4342	4342	4342	4343
M13_OTHERJOINT	60_70	UKBB	CD2_BENIGN_LEIOMYOMA_UTERI	0.229744606168071	-0.895630279787107	-0.0353246299495185	0.278018406098878	0.0667597459594831	-0.131043133385099	0.448034794879506	0.577847227247183	0.408958084310307	0.379005938227712	0.37901837923908	0.500732912233555	0.608103154024296	0.121155191467532	0.931166618158691	0.463225295693954	0.86018509952377	0.793550692218731	646	24421	316	289	256	228	218	166	19	18	17	15	10	4	20822	20849	20882	20910	20920	20972	3910	3911	3912	3914	3919	3925
M13_OTHERJOINT	60_70	UKBB	CD2_BENIGN_LEIOMYOMA_UTERI_EXALLC	0.268537475876087	-0.863557228367255	0.00323019722399113	0.316979411536852	0.104363123668133	-0.100752097362197	0.448326158534212	0.578039631746198	0.409229120000337	0.379386049264702	0.379411715496256	0.501011854380987	0.549187599831103	0.135190985357428	0.993702066631717	0.403432735034391	0.783265814428929	0.84062254594387	646	17425	316	289	256	228	218	166	19	18	17	15	10	4	15025	15052	15085	15113	15123	15175	2711	2712	2713	2715	2720	2726
M13_OTHERJOINT	60_70	UKBB	CD2_BENIGN_LIPOMATOUS	0.234261357023004	-0.0199704016554836	-0.505235816310358	-0.41351241772592	-0.102137329635149	-0.772437100573978	0.408725166385852	0.354042965040402	0.500321539680367	0.577637170451749	0.500304368005486	1.00017521909124	0.566542260879267	0.955017805363194	0.312580464435878	0.474072376257592	0.838235981343474	0.439935712268405	654	47449	445	399	333	237	167	92	18	14	10	7	4	1	41054	41100	41166	41262	41332	41407	6586	6590	6594	6597	6600	6603
M13_OTHERJOINT	60_70	UKBB	CD2_BENIGN_LIPOMATOUS_EXALLC	0.274320143410671	0.018903391970179	-0.464794971540775	-0.370884500275318	-0.0601054297951116	-0.732608555089306	0.408957809267313	0.354284188462879	0.500481526249263	0.577777986588265	0.500455698509812	1.00026035622241	0.502361587423603	0.957447801558779	0.35304688215185	0.520928212443358	0.904402823750937	0.463913557612784	654	31829	445	399	333	237	167	92	18	14	10	7	4	1	27724	27770	27836	27932	28002	28077	4296	4300	4304	4307	4310	4313
M13_OTHERJOINT	60_70	UKBB	CD2_BENIGN_LIPO_SKIN_LIMBS	0.703529455875458	0.901534110496409	0.313886354172934	0.524144258927576	-0.254585105593619	-9.97316528591846	0.707427966088868	0.500411661336272	0.707331263260618	0.707335279228904	1.00016735633136	176.287399072426	0.319984771879855	0.0716107331942349	0.657215055083667	0.458685882381992	0.799076469904402	0.954885079709269	135	47983	82	69	68	54	45	26	8	7	4	3	1	0	41356	41369	41370	41384	41393	41412	6672	6673	6676	6677	6679	6680
M13_OTHERJOINT	60_70	UKBB	CD2_BENIGN_LIPO_SKIN_LIMBS_EXALLC	0.744758290665384	0.931393928475633	0.354028751970198	0.572085211718518	-0.209423197640353	-10.9639468443587	0.707577590392621	0.500600273482702	0.70743864096967	0.707445469612865	1.00024671392118	295.756249723566	0.292548904698684	0.0628071613464768	0.616767126555382	0.418708824309225	0.834158206033305	0.970428483981693	135	32066	82	69	68	54	45	26	8	7	4	3	1	0	27785	27798	27799	27813	27822	27841	4326	4327	4330	4331	4333	4334
M13_OTHERJOINT	60_70	UKBB	CD2_BENIGN_LIPO_SKIN_TRUNK	0.604726633190906	-10.9955757384737	0.173472247683057	-0.159556235754019	0.350537967692632	0.109406761086844	0.707385682795171	167.820268235113	0.707359756551945	1.00018332917744	0.707318810161281	1.00024997759646	0.392620119133668	0.947760021925945	0.806271327635652	0.873253695806594	0.620185865993975	0.912901557307106	161	47927	95	96	81	59	46	38	5	3	5	3	2	1	41318	41317	41332	41354	41367	41375	6670	6672	6670	6672	6673	6674
M13_OTHERJOINT	60_70	UKBB	CD2_BENIGN_LIPO_SKIN_TRUNK_EXALLC	0.651878336376811	-11.9868070897591	0.210462052215097	-0.122667335872803	0.394377867950158	0.15295859390558	0.707517002925883	281.236706815571	0.707480596048104	1.00027078652258	0.707426123686543	1.00036742851903	0.356862158014266	0.966003038879646	0.766099293232794	0.902396828013541	0.577197634813085	0.878475232832351	161	32032	95	96	81	59	46	38	5	3	5	3	2	1	27762	27761	27776	27798	27811	27819	4331	4333	4331	4333	4334	4335
M13_OTHERJOINT	60_70	UKBB	CD2_BENIGN_LIPO_SPERMATIC	-0.127488033895184	0.07592320031355	0.394405493455893	-12.0011795207215	-12.0016887481254	-12.00186531057	1.0004413210264	0.707661365555711	0.70761721626486	491.682649960725	604.628307364221	1015.3984934394	0.898598652149215	0.914560921533434	0.57727380321887	0.980526859890045	0.984163273141536	0.99056933792922	152	22833	116	99	78	42	23	8	5	4	2	0	0	0	20242	20259	20280	20316	20335	20350	2622	2623	2625	2627	2627	2627
M13_OTHERJOINT	60_70	UKBB	CD2_BENIGN_LIPO_SPERMATIC_EXALLC	-0.0813948838825544	0.135415664956129	0.458240817324127	-12.0015691920498	-12.0023032381354	-12.0025497348238	1.00070762654651	0.708000622304894	0.70792840493381	509.912287185472	616.303430122222	1017.37937518787	0.935173689321981	0.84831806276336	0.517438934205463	0.981222294586102	0.984462447095895	0.990587162258919	152	14301	116	99	78	42	23	8	5	4	2	0	0	0	12762	12779	12800	12836	12855	12870	1570	1571	1573	1575	1575	1575
M13_OTHERJOINT	60_70	UKBB	CD2_BENIGN_MELANOCYTIC	-0.549657044460437	-0.239794790665627	-0.249282820425849	0.0017844795826138	0.321544780146169	-11.0617937006377	0.707400222111241	0.447573893432639	0.500322832703512	0.500329277367647	0.447534232110015	203.553178768979	0.437152872259783	0.592120412673105	0.618312114099296	0.997154262694985	0.472460844991855	0.956661486758688	456	47721	298	282	237	188	132	72	17	16	12	9	5	0	41229	41245	41290	41339	41395	41455	6633	6634	6638	6641	6645	6650
M13_OTHERJOINT	60_70	UKBB	CD2_BENIGN_MELANOCYTIC_EXALLC	-0.509193207024965	-0.19707730604996	-0.205450039433181	0.046305026877054	0.361942897147029	-11.0562587747046	0.707533717355133	0.447742871866188	0.50047441436057	0.500483502358733	0.447686863316121	207.626335772482	0.471726098032741	0.659823163451801	0.68143144792776	0.926284436175947	0.418818142855367	0.957532117701023	456	32071	298	282	237	188	132	72	17	16	12	9	5	0	27895	27911	27956	28005	28061	28121	4317	4318	4322	4325	4329	4334
M13_OTHERJOINT	60_70	UKBB	CD2_BENIGN_MELANOCYTIC_FACE	-11.0270911212597	0.191916615951481	0.430484271392199	1.29421864124419	0.280052766915078	-10.9902530689326	257.955270634598	0.707327283707068	0.707331503678139	0.5776422293015	1.00015918113629	369.553457688408	0.965902356679011	0.786139948653165	0.542787431541305	0.0250572204860241	0.779471217671008	0.976274986331977	111	47987	74	68	55	38	26	20	7	7	5	4	1	0	41341	41347	41360	41377	41389	41395	6676	6676	6678	6679	6682	6683
M13_OTHERJOINT	60_70	UKBB	CD2_BENIGN_MELANOCYTIC_FACE_EXALLC	-11.0242998102068	0.232511525988926	0.477273247388744	1.34182449871531	0.31851151840065	-10.9850238164502	262.835871934376	0.707432735184401	0.707440613392214	0.577779803419709	1.00023473158631	376.134848195995	0.966543607225919	0.742405550086224	0.499899561754187	0.020212461061724	0.750153649358573	0.976701081691928	111	32099	74	68	55	38	26	20	7	7	5	4	1	0	27798	27804	27817	27834	27846	27852	4331	4331	4333	4334	4337	4338
M13_OTHERJOINT	60_70	UKBB	CD2_BENIGN_MELANOCYTIC_TRUNK	-11.9674949228669	-0.19681154910138	-0.636039476153938	-11.9925680228525	0.328298591172928	-12.0487856148142	349.006878705147	0.707344993297011	1.00017905498245	329.906041423663	0.707335916732494	552.573382653708	0.972645786950941	0.780828263316705	0.524824909191164	0.971002113642672	0.642551801537223	0.982603616861547	189	48053	118	117	98	73	57	31	5	5	3	2	2	0	41434	41435	41454	41479	41495	41521	6685	6685	6687	6688	6688	6690
M13_OTHERJOINT	60_70	UKBB	CD2_BENIGN_MELANOCYTIC_TRUNK_EXALLC	-11.9603995851365	-0.152842539463629	-0.595334412109847	-11.9850816709052	0.366144930173664	-12.0443942774559	355.395581676369	0.707459142576653	1.00026514807769	335.735803327465	0.707447543410681	562.379465603695	0.973153247810402	0.82895318976553	0.551725428662323	0.971523201017319	0.604766894664563	0.982913135668741	189	32163	118	117	98	73	57	31	5	5	3	2	2	0	27893	27894	27913	27938	27954	27980	4336	4336	4338	4339	4339	4341
M13_OTHERJOINT	60_70	UKBB	CD2_BENIGN_MENINGES	1.07192816768523	0.159481125149745	1.12909469556097	0.271211787558501	-10.1583432270636	1.37621607211131	0.577749372599061	0.707342745533673	0.500353034444872	1.00017749881202	245.319182379677	1.00023811623339	0.0635460477742929	0.821617448063448	0.0240333256152216	0.786265164143406	0.966970094049744	0.168856171390162	115	48092	82	68	54	36	16	11	9	7	6	2	1	1	41428	41442	41456	41474	41494	41499	6688	6690	6691	6695	6696	6696
M13_OTHERJOINT	60_70	UKBB	CD2_BENIGN_MENINGES_EXALLC	1.09720568767924	0.205478433392537	1.17184138021257	0.315437478013255	-10.1589313180581	1.4042382804044	0.577929358670811	0.707453876740347	0.500519779488079	1.00026227375357	250.871443490907	1.00034316928003	0.057628699243231	0.771473667598096	0.0192193497019279	0.752492305285546	0.967698835723241	0.160391355293495	115	32173	82	68	54	36	16	11	9	7	6	2	1	1	27853	27867	27881	27899	27919	27924	4344	4346	4347	4351	4352	4352
M13_OTHERJOINT	60_70	UKBB	CD2_BENIGN_OTHER_NOS	0.38448005973557	0.553288319174248	-12.0203835162905	-12.0006408608575	-12.0192314402606	-12.0767696930503	1.00023884952946	0.707400160706766	405.849781909265	435.135462379626	410.323521301052	566.227544462315	0.700690708904618	0.434130342981956	0.976371857706413	0.977997857651363	0.976631639495396	0.982983629706818	102	48091	58	54	50	42	37	19	3	2	0	0	0	0	41440	41444	41448	41456	41461	41479	6692	6693	6695	6695	6695	6695
M13_OTHERJOINT	60_70	UKBB	CD2_BENIGN_OTHER_NOS_EXALLC	0.429715723914884	0.5952329083281	-12.0133604931975	-11.9936985512111	-12.0124961486096	-12.0723305740638	1.0003511667215	0.707536960635663	410.668694384905	439.354150839057	417.184794254743	575.892840757447	0.667512192535749	0.400194089176325	0.976662677065544	0.978221672739361	0.977028738649421	0.983275324726447	102	32148	58	54	50	42	37	19	3	2	0	0	0	0	27848	27852	27856	27864	27869	27887	4341	4342	4344	4344	4344	4344
M13_OTHERJOINT	60_70	UKBB	CD2_BENIGN_OVARY	0.237528957306872	0.0982266567123634	0.54482425131068	-0.41698305780488	0.260054030020799	-10.9999295345706	0.707580811261051	0.577811612007032	0.500591622105137	1.00029303781618	0.707456995842224	323.509744370009	0.737103416715575	0.865011929617858	0.276435900739013	0.676780153085741	0.713179064197448	0.972875676127081	181	25090	117	108	95	63	50	28	10	8	6	2	2	0	21112	21121	21134	21166	21179	21201	4032	4034	4036	4040	4040	4042
M13_OTHERJOINT	60_70	UKBB	CD2_BENIGN_OVARY_EXALLC	0.277024958248123	0.130821665084085	0.582495560142339	-0.37702831553467	0.299363242572346	-10.9997697717088	0.70777753887481	0.57800555574256	0.500839268730789	1.00041630326344	0.707604494357162	330.120532413956	0.69550072613338	0.820942523236276	0.244813713567617	0.706269159571126	0.672247273406913	0.973419033806486	181	17778	117	108	95	63	50	28	10	8	6	2	2	0	15076	15085	15098	15130	15143	15165	2756	2758	2760	2764	2764	2766
M13_OTHERJOINT	60_70	UKBB	CD2_BENIGN_RECTUM	0.320794623942939	0.293091417489509	-0.842231709521551	0.148690853673086	0.160858484821385	0.826979132693843	0.354111398533021	0.277925293625231	0.577620744883138	0.408769968638059	0.447538410583633	0.577607244787988	0.364981148682821	0.291622457412975	0.144811597081435	0.716043282050404	0.719273846668217	0.1522203577473	765	47746	543	480	345	281	170	65	27	21	13	11	7	3	41309	41372	41507	41571	41682	41787	6632	6638	6646	6648	6652	6656
M13_OTHERJOINT	60_70	UKBB	CD2_BENIGN_RECTUM_ANAL	0.314601444324657	0.286447729833891	-0.853635928510722	0.139992931952864	0.158649390324941	0.827130271190757	0.354109601223294	0.277926356884718	0.577621723773102	0.408766842111297	0.447538512849401	0.577607327225441	0.374309719800621	0.302700034102678	0.13944901456573	0.731992520325981	0.722969247686692	0.152145516533911	770	47736	547	485	349	283	171	65	27	21	13	11	7	3	41303	41365	41501	41567	41679	41785	6629	6635	6643	6645	6649	6653
M13_OTHERJOINT	60_70	UKBB	CD2_BENIGN_RECTUM_ANAL_EXALLC	0.352943208165559	0.329578032773138	-0.81166217022883	0.1845618698554	0.198172224171132	0.870765931729709	0.354365706571451	0.278211152338973	0.577755436666609	0.408988768266785	0.447696888223361	0.577737541233582	0.319257049603109	0.236162696199979	0.160064628642977	0.651799354184838	0.658020211412447	0.131759440376612	770	32160	547	485	349	283	171	65	27	21	13	11	7	3	28007	28069	28205	28271	28383	28489	4349	4355	4363	4365	4369	4373
M13_OTHERJOINT	60_70	UKBB	CD2_BENIGN_RECTUM_EXALLC	0.359218173976357	0.335765816335761	-0.800675032479311	0.19327916930488	0.200116432926697	0.870292865855843	0.354366627629546	0.278208976183051	0.577753779493924	0.408992956846826	0.447696715535381	0.57773735381677	0.310730337296003	0.227477022007076	0.165795376873019	0.636517603646288	0.654881509178106	0.131969265174302	765	32162	543	480	345	281	170	65	27	21	13	11	7	3	28006	28069	28204	28268	28379	28484	4351	4357	4365	4367	4371	4375
M13_OTHERJOINT	60_70	UKBB	CD2_BENIGN_SIGMOID_COLON	0.104348481138391	0.276311556488688	-0.179310513675332	0.691637009594546	0.164965013041048	-10.952991457305	0.302305933264726	0.21897851808215	0.333814488579099	0.25900922141588	0.408619396587275	220.976102875633	0.729962736039259	0.207013427701932	0.591159740889132	0.00757794203064793	0.686423687785523	0.960467917024312	1225	47499	937	805	547	418	223	66	53	44	25	19	6	0	41187	41319	41577	41706	41901	42058	6547	6556	6575	6581	6594	6600
M13_OTHERJOINT	60_70	UKBB	CD2_BENIGN_SIGMOID_COLON_EXALLC	0.143963426375204	0.31467268967376	-0.139820787392965	0.736157460687526	0.211585763371214	-10.9421544175451	0.302629957611434	0.219338910905591	0.334049915592131	0.259361319432927	0.408807675377373	225.069622422991	0.634282574941299	0.151389301120827	0.675535857706248	0.00453478333461491	0.604759726183484	0.961224718164235	1225	32122	937	805	547	418	223	66	53	44	25	19	6	0	28052	28184	28442	28571	28766	28923	4305	4314	4333	4339	4352	4358
M13_OTHERJOINT	60_70	UKBB	CD2_BENIGN_SKIN	-0.319395420869388	0.781594743979834	-1.46725640508878	-0.139473634989613	-1.13368843655136	0.87679420247397	0.707425876721352	0.302087920501138	1.00015563807309	0.577622438157303	1.00014469297886	0.577679062120908	0.651636724293733	0.00967288535772289	0.142368416939455	0.80919737901943	0.256994090652341	0.129067914861715	363	47716	238	221	200	161	106	55	16	15	6	6	4	3	41197	41214	41235	41274	41329	41380	6628	6629	6638	6638	6640	6641
M13_OTHERJOINT	60_70	UKBB	CD2_BENIGN_SKIN_EXALLC	-0.286172301079531	0.815345428709408	-1.42873929262286	-0.0976152965619547	-1.09189113364515	0.91028994629394	0.707569212854603	0.302354368342932	1.00022919504116	0.577749816993415	1.00021270667835	0.577824501403644	0.685886064688633	0.00700397863531548	0.153173333768962	0.865829891284195	0.274983043265604	0.11517004225589	363	32020	238	221	200	161	106	55	16	15	6	6	4	3	27796	27813	27834	27873	27928	27979	4333	4334	4343	4343	4345	4346
M13_OTHERJOINT	60_70	UKBB	CD2_BENIGN_SKIN_EYELID	-11.9800969528029	0.752589243229938	-11.9878480858215	-12.0016917584458	-12.0162194424425	-12.0276904032843	390.729191567262	0.500362100937062	323.010217871238	361.231424240407	415.439395998018	663.059549879046	0.975539997685781	0.132558395021468	0.970394981043526	0.97349565277779	0.976925107729563	0.985527420265428	125	48029	93	86	74	59	33	18	4	4	0	0	0	0	41368	41375	41387	41402	41428	41443	6689	6689	6693	6693	6693	6693
M13_OTHERJOINT	60_70	UKBB	CD2_BENIGN_SKIN_EYELID_EXALLC	-12.9736065563578	0.789494310312347	-12.9799340566459	-12.9948207547628	-13.0103566273691	-13.0213739658533	652.890532964833	0.500535497877325	541.723417987751	607.819034904181	698.174373326859	1111.61979701409	0.984146256282621	0.114726664264467	0.980884160113636	0.982942987225409	0.985132422052144	0.990653894721517	125	32114	93	86	74	59	33	18	4	4	0	0	0	0	27802	27809	27821	27836	27862	27877	4340	4340	4344	4344	4344	4344
M13_OTHERJOINT	60_70	UKBB	CD2_BENIGN_TRANSVERSE_COLON	-0.0868229773821646	0.156595455174349	0.460493343812066	-0.659444491622014	-0.316179890560342	-9.98917521795072	0.408791134669423	0.289232889310074	0.316735892842037	0.707341547639518	0.707320342024319	173.361634969308	0.831803114340455	0.58822054507098	0.145981886472265	0.351188836217666	0.654867202211478	0.954050960916863	771	47818	629	531	336	212	119	41	26	21	11	3	2	0	41305	41403	41598	41722	41815	41893	6629	6634	6644	6652	6653	6655
M13_OTHERJOINT	60_70	UKBB	CD2_BENIGN_TRANSVERSE_COLON_EXALLC	-0.0436559340355286	0.200611487392242	0.502598585661334	-0.616195337293762	-0.272539872165067	-10.9801662484237	0.40903900300087	0.289517220998806	0.316993808873118	0.707458501244132	0.707430375425981	291.81001552831	0.915004731207102	0.488361460202221	0.11284926646765	0.383754938230731	0.700049772556605	0.969984449669211	771	32291	629	531	336	212	119	41	26	21	11	3	2	0	28050	28148	28343	28467	28560	28638	4357	4362	4372	4380	4381	4383
M13_OTHERJOINT	60_70	UKBB	CD2_INSITU	-0.0936277820177263	0.0383598527852418	-0.251157439260033	0.142382978040584	-0.736680262101653	-0.162438423075718	0.316817590345751	0.224303692228571	0.302045501429636	0.302029410027006	0.500291049214846	0.577618682366255	0.767592221882454	0.864210018969705	0.405678880403482	0.637340189765149	0.140884994326896	0.778541005419052	1351	46875	970	884	672	468	309	145	48	41	25	17	6	3	40758	40844	41056	41260	41419	41583	6450	6457	6473	6481	6492	6495
M13_OTHERJOINT	60_70	UKBB	CD2_INSITU_BREAST	-13.0038194638845	0.172504373224113	-0.174780403021729	0.172110493393387	-13.0033117488085	0.672106751243038	436.741314041601	0.447773489163896	0.5778635680438	0.577829793740054	432.389222798916	0.707583735062991	0.976246776722189	0.700052803435902	0.762301701019394	0.765812513488069	0.97600870355337	0.342182485609781	287	24952	181	168	148	115	77	42	10	10	7	5	2	2	21036	21049	21069	21102	21140	21175	4012	4012	4015	4017	4020	4020
M13_OTHERJOINT	60_70	UKBB	CD2_INSITU_BREAST_EXALLC	-13.004942531449	0.211559039107383	-0.13071356955677	0.212295454918991	-13.0042988688345	0.716467618505271	445.815641391383	0.448009583356865	0.578072649231033	0.578030369548588	442.016077006611	0.707764392462114	0.976728112614317	0.636769839424104	0.821108382801322	0.713414737631122	0.976529286621094	0.311396171960141	287	17728	181	168	148	115	77	42	10	10	7	5	2	2	15076	15089	15109	15142	15180	15215	2748	2748	2751	2753	2756	2756
M13_OTHERJOINT	60_70	UKBB	CD2_INSITU_BREAST_INTRADUCTAL	-12.0058827309607	-0.0650465504944606	-0.332178068924381	-0.385446365442521	-1.04882611585015	-0.217997828993637	233.994234399852	0.447782597935528	0.577820648968203	0.707502291308475	1.00023734421548	1.00030367786718	0.959079730575228	0.884502685301993	0.565371831633665	0.585891937018079	0.294372734637838	0.827482368214117	358	24922	236	217	180	135	90	49	10	10	6	4	2	1	21034	21053	21090	21135	21180	21221	4000	4000	4004	4006	4008	4009
M13_OTHERJOINT	60_70	UKBB	CD2_INSITU_BREAST_INTRADUCTAL_EXALLC	-13.0074781830992	-0.0262108831422111	-0.292399716971956	-0.345989400528237	-1.00715839342831	-0.181873938167732	393.456491136426	0.448016958188589	0.578011908405538	0.707662603399636	1.00033619147839	1.00042156215025	0.973627132682917	0.953347000368623	0.612946902207886	0.62489933565987	0.314021325396514	0.855741804045549	358	17774	236	217	180	135	90	49	10	10	6	4	2	1	15133	15152	15189	15234	15279	15320	2753	2753	2757	2759	2761	2762
M13_OTHERJOINT	60_70	UKBB	CD2_INSITU_BREAST_NOS	0.0867824134696726	0.678214618997279	-0.311664931262944	-0.0683511689922417	-11.0008378493806	0.520436820360274	1.00036148738553	0.577853473942746	1.00031392601703	1.0002945661509	233.981818749859	1.00034366838402	0.930869394077986	0.240523533551853	0.755369523919345	0.945522114738366	0.96250065035514	0.602883748208171	115	25068	69	61	55	46	35	24	6	5	2	2	1	1	21078	21086	21092	21101	21112	21123	4030	4031	4034	4034	4035	4035
M13_OTHERJOINT	60_70	UKBB	CD2_INSITU_BREAST_NOS_EXALLC	0.140639754576956	0.716519859381596	-0.268705982052057	-0.0299412716594763	-12.0011333911182	0.557376411004783	1.00051919814569	0.578063328204341	1.0004470365682	1.00041734108903	394.978088425864	1.00048151413728	0.888212199197784	0.215153753261649	0.788248352864788	0.976123852088532	0.975760564529944	0.577453535716684	115	17799	69	61	55	46	35	24	6	5	2	2	1	1	15085	15093	15099	15108	15119	15130	2754	2755	2758	2758	2759	2759
M13_OTHERJOINT	60_70	UKBB	CD2_INSITU_DIGESTIVE	-0.00689551168956928	-0.448708226864106	0.130931891362531	-9.971133192623	-9.95655128933628	-9.95561732279834	1.00021271760078	1.00017609700476	1.00016501369507	241.270293061669	277.864187426066	418.185337622401	0.994499391341663	0.653699148157855	0.895846274993111	0.96703469380124	0.971415967824071	0.98100678725837	114	48109	94	80	48	23	12	7	3	2	1	0	0	0	41429	41443	41475	41500	41511	41516	6697	6698	6699	6700	6700	6700
M13_OTHERJOINT	60_70	UKBB	CD2_INSITU_DIGESTIVE_EXALLC	0.0405359428445146	-0.397087005140439	0.180226335808833	-10.9626295281684	-10.9461701729205	-10.9437390105764	1.0003157033036	1.00026634574034	1.00025103367304	407.205586272616	465.412665310347	700.435089752314	0.96767605152326	0.69138127191828	0.857010392249647	0.978522258367096	0.981236060581403	0.987534197998408	114	32200	94	80	48	23	12	7	3	2	1	0	0	0	27864	27878	27910	27935	27946	27951	4353	4354	4355	4356	4356	4356
M13_OTHERJOINT	60_70	UKBB	CD2_INSITU_EXALLC	-0.059327934925288	0.0715448581292854	-0.215071044487683	0.17497710937911	-0.701937430505266	-0.127691860684114	0.317061000768959	0.224598736517128	0.302268262960597	0.302246867652571	0.500413316024199	0.57772898311281	0.851567832107366	0.750071384796457	0.476759745905422	0.562642366938213	0.16070174360304	0.825073894127401	1351	32335	970	884	672	468	309	145	48	41	25	17	6	3	28301	28387	28599	28803	28962	29126	4367	4374	4390	4398	4409	4412
M13_OTHERJOINT	60_70	UKBB	CD2_INSITU_OTHER_NOS	0.867863735899509	0.692337552843749	-0.251297354950777	-10.9025161654755	-10.8994040355835	-10.9693550518882	0.577698282972922	0.500364769895052	1.00017591158409	261.760711543531	414.073114268942	690.907310726616	0.133025187238818	0.166460851072947	0.801618389265049	0.966777157666894	0.979000177133028	0.987332727245992	144	48058	121	104	67	44	21	3	7	5	1	0	0	0	41391	41408	41445	41468	41491	41509	6683	6685	6689	6690	6690	6690
M13_OTHERJOINT	60_70	UKBB	CD2_INSITU_OTHER_NOS_EXALLC	0.918297146001811	0.739042171140827	-0.194227553311968	-10.8942373785729	-10.8907472341458	-10.9607641238645	0.577885015621209	0.500566262927438	1.00027092356194	266.306036479019	423.77057410201	708.285473428728	0.112045603900849	0.139833251521491	0.84603889911574	0.96736867080894	0.97949691846054	0.987653176926507	144	32306	121	104	67	44	21	3	7	5	1	0	0	0	27960	27977	28014	28037	28060	28078	4362	4364	4368	4369	4369	4369
M13_OTHERJOINT	60_70	UKBB	CD2_INSITU_PROSTATE	1.27661344044257	0.275592575783055	-0.193834076910186	0.292336795591915	0.413167678739362	-9.49880332470963	0.578251520836925	0.707703739871251	1.00043128829246	1.00041113210955	1.00040808911198	334.752938306631	0.027264281137473	0.696966957927235	0.846371236295834	0.770120977539639	0.679607245078342	0.977362613694306	116	22870	83	82	67	43	30	7	8	5	3	2	1	0	20265	20266	20281	20305	20318	20341	2630	2633	2635	2636	2637	2638
M13_OTHERJOINT	60_70	UKBB	CD2_INSITU_PROSTATE_EXALLC	1.3113564507624	0.321374598699685	-0.148166524704774	0.341843290101275	0.472014864664281	-10.4979912558915	0.578746665667307	0.708050780593654	1.00067410251426	1.00065888118398	1.00064123728848	560.558945394175	0.0234602176628106	0.649910614137235	0.882290119361789	0.732638235531738	0.637132095701603	0.985058314365221	116	14330	83	82	67	43	30	7	8	5	3	2	1	0	12777	12778	12793	12817	12830	12853	1578	1581	1583	1584	1585	1586
M13_OTHERJOINT	60_70	UKBB	CD2_INSITU_SKIN	-0.121168258871583	0.457302341768968	0.68787593765017	0.532181825868879	-0.128117224972862	-9.9305103214243	1.00020044170601	0.577622520834364	0.577605464132416	0.707315684607453	1.00013406871074	236.952588065336	0.903576997393514	0.428537043958226	0.233689044561528	0.451812667446889	0.898069795875965	0.966571025387156	132	47967	96	84	67	51	39	17	9	8	5	3	1	0	41331	41343	41360	41376	41388	41410	6663	6664	6667	6669	6671	6672
M13_OTHERJOINT	60_70	UKBB	CD2_INSITU_SKIN_EXALLC	-0.0742811188372176	0.501390543485078	0.732912389805552	0.579417131303193	-0.0756155646258511	-9.91848205073249	1.00029731549074	0.577757886436549	0.57773212662974	0.707418724715867	1.00020142600387	241.926093367257	0.940804267972943	0.385492221311947	0.204582890989741	0.412753189597654	0.939737068543364	0.967297503226455	132	32120	96	84	67	51	39	17	9	8	5	3	1	0	27819	27831	27848	27864	27876	27898	4328	4329	4332	4334	4336	4337
M13_OTHERJOINT	60_70	UKBB	CD2_LYMPHOID_LEUKAEMIA	-0.0783071777238147	0.112150420486714	-10.9701969277088	0.270530141645041	0.405977052275804	1.12357392847231	1.00018677020539	0.707317742177912	211.2189144643	1.0001734963596	1.0001596586916	1.00022620167876	0.937595339529289	0.874017640415358	0.958578438987678	0.786788529261427	0.684807080659903	0.261301684120544	131	48035	103	87	61	38	25	11	4	4	3	3	2	1	41373	41389	41415	41438	41451	41465	6686	6686	6687	6687	6688	6689
M13_OTHERJOINT	60_70	UKBB	CD2_LYMPHOID_LEUKAEMIA_EXALLC	-0.033704831953594	0.155881700584238	-10.9607873427922	0.308444284872245	0.451536188330916	1.16897643737422	1.00027777216176	0.70742357219611	215.915130207494	1.00025816472827	1.00024293142976	1.00033281173735	0.973119989513665	0.825597573722934	0.959513313193699	0.757804857647851	0.651682171252278	0.242569859721529	131	32295	103	87	61	38	25	11	4	4	3	3	2	1	27954	27970	27996	28019	28032	28046	4365	4365	4366	4366	4367	4368
M13_OTHERJOINT	60_70	UKBB	CD2_MULTIPLE_MYELOMA_PLASMA_CELL	1.44708668777407	0.203869512067399	0.68797708208147	1.29489257392549	-10.0377798164879	1.7175521022751	0.5003997584656	0.707333131831152	0.707339802666364	0.707344495040907	205.868797634341	1.00019059995426	0.00382966994433149	0.773176222769586	0.330739216247939	0.0671544107071799	0.961112041293556	0.0859381060440606	119	48072	91	75	51	25	19	7	8	5	4	3	1	1	41422	41438	41462	41488	41494	41506	6670	6673	6674	6675	6677	6677
M13_OTHERJOINT	60_70	UKBB	CD2_MULTIPLE_MYELOMA_PLASMA_CELL_EXALLC	1.4933336992699	0.249351915319027	0.727384974791986	1.32951286400074	-10.0396990186207	1.7590087629965	0.500595066853076	0.707446286566643	0.707452594467422	0.707456531393933	210.33008071984	1.00028531996349	0.00285328813506322	0.724487591040643	0.303867580208188	0.060205508411212	0.961928983568465	0.0786612771833726	119	32333	91	75	51	25	19	7	8	5	4	3	1	1	27976	27992	28016	28042	28048	28060	4377	4380	4381	4382	4384	4384
M13_OTHERJOINT	60_70	UKBB	CD2_NEOPLASM	0.125164459056852	0.0322123048728784	-0.0907169892417086	0.115935947404592	-0.193948181076841	-0.328045391562946	0.0949561254322698	0.0780013400087654	0.0953548862282843	0.102993611930796	0.127440491046557	0.21408909988915	0.187460339766774	0.67962773426157	0.34142078202188	0.2603088105231	0.128041026289506	0.125452264852795	13866	34864	10202	8629	6413	4590	3024	1397	479	389	256	162	80	22	33501	35074	37290	39113	40679	42306	4548	4638	4771	4865	4947	5005
M13_OTHERJOINT	60_70	UKBB	CD2_NONFOLLICULAR_LYMPHOMA	0.558003758230666	0.415409590346929	-0.66486598716884	-10.9951920311021	0.846876665582024	0.806474140837559	0.577667138978519	0.500340942282398	1.00015039747229	211.840896459697	0.577601059701599	1.00014665950528	0.334063842977367	0.406395730419208	0.506200167238969	0.958605931253611	0.142594755505295	0.420037678085715	211	48019	165	128	95	58	45	19	9	7	4	4	4	1	41376	41413	41446	41483	41496	41522	6680	6682	6685	6685	6685	6688
M13_OTHERJOINT	60_70	UKBB	CD2_NONFOLLICULAR_LYMPHOMA_EXALLC	0.600195016749647	0.461976471365678	-0.620779783166458	-10.9879486250659	0.897665141128057	0.859337101186889	0.577819962549088	0.500500965145374	1.0002229588718	215.469855418938	0.577726092702623	1.00022307427751	0.298933475084525	0.355992544530628	0.534835590009835	0.959329270515523	0.120234468922533	0.390260275866755	211	32356	165	128	95	58	45	19	9	7	4	4	4	1	28018	28055	28088	28125	28138	28164	4375	4377	4380	4380	4380	4383
M13_OTHERJOINT	60_70	UKBB	CD2_NONHODGKIN_NAS	0.702441717688417	0.289342835792252	0.122088300456519	-11.0131014507553	-0.237364260850391	-10.9426406170658	0.577706571003956	0.577637134983379	0.707325594913713	218.52027268359	1.0001366499789	347.649448329139	0.224017545806091	0.61643614764799	0.86296151454274	0.959804804389834	0.812399371034946	0.974889870908348	179	47987	139	105	81	61	45	21	8	5	3	1	1	0	41341	41375	41399	41419	41435	41459	6678	6681	6683	6685	6685	6686
M13_OTHERJOINT	60_70	UKBB	CD2_NONHODGKIN_NAS_EXALLC	0.744894097923997	0.329538863320748	0.161519733326502	-12.0053456441006	-0.192622295210219	-11.9301653506182	0.577867695055425	0.577771142986007	0.70742733680376	365.945855349152	1.00020430981248	586.153482615421	0.197384467015895	0.568432011205239	0.819397561141113	0.973829019095631	0.847285599967151	0.983761526882985	179	32358	139	105	81	61	45	21	8	5	3	1	1	0	28010	28044	28068	28088	28104	28128	4380	4383	4385	4387	4387	4388
M13_OTHERJOINT	60_70	UKBB	CD2_PRIMARY_LYMPHOID_HEMATOPOIETIC	0.847882043142043	-0.162684252605095	-0.150466371557914	-0.245840693921977	-0.547744797846348	0.748153663555698	0.289283291631886	0.378371780758222	0.447563828326267	0.577616444492155	0.707304362640761	0.577585849069951	0.00337900170736931	0.667225657989724	0.736727781849588	0.670390337659692	0.438687346882108	0.195212751249112	650	47595	506	394	287	183	126	62	26	15	11	8	5	3	41119	41231	41338	41442	41499	41563	6594	6605	6609	6612	6615	6617
M13_OTHERJOINT	60_70	UKBB	CD2_PRIMARY_LYMPHOID_HEMATOPOIETIC_EXALLC	0.882311033070925	-0.12779219830876	-0.116935463705121	-0.217527369541552	-0.514351764221782	0.788508188974602	0.289546752421765	0.378547622823938	0.447714649546432	0.577732006397259	0.70739272272554	0.577690510723289	0.00230972901147159	0.73567555118671	0.793951372825686	0.706530717039781	0.467159056827691	0.172274464407475	650	32833	506	394	287	183	126	62	26	15	11	8	5	3	28488	28600	28707	28811	28868	28932	4463	4474	4478	4481	4484	4486
M13_OTHERJOINT	60_70	UKBB	CHIRHEP_NAS	1.32579225824293	0.35186826527596	-10.4375470560845	2.09567959422043	-10.4236101223846	-10.3598349109384	0.500427729414556	0.707373420293554	210.786977110863	0.50036641395447	293.909461758156	581.472926144465	0.00806543688036305	0.618886347956774	0.960507258358123	2.81064352215385e-05	0.971708653450937	0.985785210853016	146	47851	113	84	39	24	16	7	10	6	4	4	0	0	41238	41267	41312	41327	41335	41344	6636	6640	6642	6642	6646	6646
M13_OTHERJOINT	60_70	UKBB	CHOLELITH_BROAD	0.305730625794434	0.357979779511022	0.264263853194281	-0.285891743086854	-0.0696706702771997	0.175149175937098	0.209536174664533	0.157325598213829	0.183598089361727	0.278005458073952	0.258827694066353	0.354021215986598	0.14454232311361	0.022881521255957	0.150048385789528	0.303777049220095	0.787792860027251	0.620782227373418	2305	44724	1543	1345	1077	848	600	281	90	80	56	31	22	8	39405	39603	39871	40100	40348	40667	5991	6001	6025	6050	6059	6073
M13_OTHERJOINT	60_70	UKBB	CHRONNAS	0.759813646043704	0.771962696163674	-11.9745039524166	-11.9846072542838	-12.0435262099904	-12.0800544592029	0.57786430522828	0.447629384582195	295.13312907819	356.931751948966	400.605371510788	631.718728341818	0.18855522135723	0.084607214412823	0.967636126953754	0.973214664742089	0.976016556422441	0.984743365793219	184	44953	135	116	94	67	41	20	7	5	0	0	0	0	39009	39028	39050	39077	39103	39124	5986	5988	5993	5993	5993	5993
M13_OTHERJOINT	60_70	UKBB	CIRRHOSIS_BROAD	0.939015941774506	0.608220286117807	1.06699796233152	1.19294234400215	0.0985098610234921	-9.87396227169727	0.408720934588193	0.408670287909111	0.408646225914213	0.500431688542041	1.00019377851007	245.864952311204	0.0215931079929529	0.136674183768029	0.00902632523675004	0.0171336759366225	0.921542596330338	0.967965483645223	333	47970	255	174	110	67	44	19	19	14	10	5	1	0	41363	41444	41508	41551	41574	41599	6666	6671	6675	6680	6684	6685
M13_OTHERJOINT	60_70	UKBB	COLITNONINFNAS	0.40268001479714	0.0842533410730714	0.753453186652792	0.354615938253694	0.610739249538365	0.0373501493755763	0.23659776304334	0.209366992757016	0.167699250575832	0.230142981999505	0.196875572087466	0.354014922446209	0.0887627987460647	0.687375389791453	7.02652458679287e-06	0.1233531655561	0.00192114999390139	0.915975539801641	1707	45556	1108	952	772	606	458	310	81	78	68	43	32	8	39906	40062	40242	40408	40556	40704	6168	6171	6181	6206	6217	6241
M13_OTHERJOINT	60_70	UKBB	CONGEN_HEART_ARTER	0.445155285258438	0.659776779580574	-0.426466938869993	-10.976693844258	0.759137543704669	1.27268660564618	0.70738701870253	0.500357173500654	1.00017331773395	234.101880340737	0.707348303451859	1.00019217137732	0.529155785610819	0.187298989328829	0.669821474009315	0.962602067034357	0.283174196462162	0.20321609138686	167	48071	115	106	80	56	35	17	7	5	1	2	3	1	41434	41443	41469	41493	41514	41532	6682	6684	6688	6687	6686	6688
M13_OTHERJOINT	60_70	UKBB	COPD_ASTHMA_INFECTIONS	0.878178407549988	0.423535368728835	0.228542924534836	0.0487087439905944	0.0466844177608023	-0.476062573496568	0.101216063449868	0.0952193796276624	0.113788939791735	0.13532069053183	0.135164014961606	0.268069168293774	4.0894238487872e-18	8.66753594809205e-06	0.044592202200128	0.718884185454835	0.729800534253693	0.0757503003461157	6879	35690	4491	3833	3176	2696	2157	1112	344	259	170	111	65	14	33314	33972	34629	35109	35648	36693	4420	4505	4594	4653	4699	4750
M13_OTHERJOINT	60_70	UKBB	COPD_ASTHMA_PNEUMONIA_SEPSIS	1.24774335908725	0.800619362456753	0.359677571227998	0.168728166456958	0.966056603640551	-0.784010289162567	0.144797472316742	0.149004215285118	0.230386751867653	0.316933248095689	0.243390961147101	1.00022500387138	6.86336539877683e-18	7.73805085517802e-08	0.118478847815243	0.594464486422553	7.21277639347509e-05	0.433137565654466	2208	34862	1766	1175	722	466	284	108	128	84	40	24	18	1	30858	31449	31902	32158	32340	32516	4318	4362	4406	4422	4428	4445
M13_OTHERJOINT	60_70	UKBB	COPD_COMORB	0.670660925620003	0.371750523526543	0.457320795929379	0.161058450764487	-0.0804863832607848	-0.24815686464945	0.081429336022478	0.0725188037910013	0.0780155542767347	0.103254397006186	0.119242862392614	0.201294291516989	1.77901163354165e-16	2.95548322033232e-07	4.5755048257268e-09	0.118802018063517	0.499689345516382	0.217648051601002	14210	28808	9697	8486	6771	5133	3723	1842	593	478	327	172	90	25	29641	30852	32567	34205	35615	37496	3087	3202	3353	3508	3590	3655
M13_OTHERJOINT	60_70	UKBB	COPD_CVDMETABOCOMORB	0.826524638934944	0.489916678420177	0.65892689427058	0.375040809273592	-0.356916099558223	0.253958797786069	0.0967224356234421	0.0891673047431989	0.0954606264251348	0.131584147660265	0.205599880447675	0.251179229880115	1.28175146482258e-17	3.92144658820566e-08	5.10578443642397e-12	0.00436920887109916	0.0825683865888978	0.31198480669686	8528	27807	6291	5286	3937	2767	1812	772	375	296	197	93	39	16	26890	27895	29244	30414	31369	32409	2779	2858	2957	3061	3115	3138
M13_OTHERJOINT	60_70	UKBB	COPD_EARLY	0.837389317466925	0.753561982699446	0.77477904438365	0.220941673300156	0.496889701813857	0.747145327974301	0.31837178491541	0.231030547214711	0.230435958934431	0.316746033156906	0.316703125818265	0.500286362829509	0.00853284605312355	0.00110729968325312	0.000773152700059845	0.485467591263046	0.116660816896091	0.135323271379942	721	44748	410	425	440	409	255	85	54	50	38	21	13	4	39085	39070	39055	39086	39240	39410	5920	5924	5936	5953	5961	5970
M13_OTHERJOINT	60_70	UKBB	COPD_EARLYANDLATER	0.830469463341349	0.621685053641602	0.745005350152137	0.192962898339051	0.468617237221999	0.719271633365494	0.189950331434128	0.167599235763534	0.193252113963991	0.316714989835287	0.316674663742533	0.500269749326396	1.23093886667646e-05	0.000207787962163003	0.000115684472588926	0.542349764697153	0.138924883888385	0.150500007229419	1495	46349	1141	914	633	409	255	85	97	75	46	21	13	4	40362	40589	40870	41094	41248	41418	6244	6266	6295	6320	6328	6337
M13_OTHERJOINT	60_70	UKBB	COPD_EARLY_EXMORE	1.03563625115376	0.956710915409751	0.984814633286461	0.447629924909755	0.732878888300699	0.986612723318589	0.32076137610034	0.232961807509773	0.231719736384463	0.317431161159481	0.317340102416108	0.500670132041319	0.00124362409737154	4.01302301227466e-05	2.13746819462247e-05	0.158491329138747	0.0209190094611235	0.0487714389349349	721	23606	410	425	440	409	255	85	54	50	38	21	13	4	21391	21376	21361	21392	21546	21716	2472	2476	2488	2505	2513	2522
M13_OTHERJOINT	60_70	UKBB	COPD_EXCL	0.747739513724025	0.25524003307699	0.304371405921671	0.134950640901408	-0.0399027110674923	-0.223705759825149	0.0991797016224371	0.0962141675529246	0.10478711989609	0.126322961333859	0.137999068493139	0.230584039554607	4.72720469578267e-14	0.00798195618303183	0.00367647191097901	0.285385846378685	0.772465037533366	0.331961670566677	8367	28770	5654	4812	3783	3077	2407	1204	365	276	193	120	66	19	27730	28572	29601	30307	30977	32180	3388	3477	3560	3633	3687	3734
M13_OTHERJOINT	60_70	UKBB	COPD_HOSPITAL	0.830469463341349	0.621685053641602	0.745005350152137	0.192962898339051	0.468617237221999	0.719271633365494	0.189950331434128	0.167599235763534	0.193252113963991	0.316714989835287	0.316674663742533	0.500269749326396	1.23093886667646e-05	0.000207787962163003	0.000115684472588926	0.542349764697153	0.138924883888385	0.150500007229419	1495	46349	1141	914	633	409	255	85	97	75	46	21	13	4	40362	40589	40870	41094	41248	41418	6244	6266	6295	6320	6328	6337
M13_OTHERJOINT	60_70	UKBB	COPD_HOSPITAL_ASTHMA_INF	1.45021142279591	0.889877845187564	0.92817222607604	0.286855938163746	0.837785560518362	2.02172942993222	0.302129465638193	0.333840386506033	0.408671932101322	0.707353119319996	0.577607388095673	0.707373082318225	1.58691887178979e-06	0.00768559255489411	0.0231353866393957	0.685084825646886	0.14693552146746	0.00426211837883645	367	45300	284	187	124	70	49	14	27	18	11	7	5	2	39345	39442	39505	39559	39580	39615	6011	6020	6027	6031	6033	6036
M13_OTHERJOINT	60_70	UKBB	COPD_HOSPITAL_ASTHMA_PNEUM_SEPSIS	1.82876625980165	1.42614764139844	0.892140706484992	-10.4308411039926	0.800320694940205	-10.4628960428566	0.278021650444497	0.302085696333177	0.57765093981989	234.938592095343	1.00021116021523	367.94163758495	4.77512415973442e-11	2.34683855350924e-06	0.122484504854541	0.964587028644205	0.423622889964927	0.977314178638041	312	45395	254	148	75	35	19	10	26	15	4	1	1	0	39377	39483	39556	39596	39612	39621	6050	6061	6072	6075	6075	6076
M13_OTHERJOINT	60_70	UKBB	COPD_HOSPITAL_MAIN	0.830469463341349	0.621685053641602	0.745005350152137	0.192962898339051	0.468617237221999	0.719271633365494	0.189950331434128	0.167599235763534	0.193252113963991	0.316714989835287	0.316674663742533	0.500269749326396	1.23093886667646e-05	0.000207787962163003	0.000115684472588926	0.542349764697153	0.138924883888385	0.150500007229419	1495	46349	1141	914	633	409	255	85	97	75	46	21	13	4	40362	40589	40870	41094	41248	41418	6244	6266	6295	6320	6328	6337
M13_OTHERJOINT	60_70	UKBB	COPD_MODE	1.02819260153395	0.82096628848601	0.942514065820546	0.39010198292434	0.672945765916095	0.927606459465531	0.19112357217928	0.16877037649967	0.194264363460938	0.317333216657624	0.317250066467732	0.500616610297674	7.45989637179468e-08	1.14805670157763e-06	1.22402430757037e-06	0.218954316339894	0.0339063209419148	0.0638927006855967	1495	24311	1141	914	633	409	255	85	97	75	46	21	13	4	21905	22132	22413	22637	22791	22961	2663	2685	2714	2739	2747	2756
M13_OTHERJOINT	60_70	UKBB	COPD_MULTIMORB	1.32914180005758	0.327145926684749	0.932769435786757	1.0598510152911	-0.302564195358388	-9.96630702654879	0.278048094345201	0.37839756306324	0.354004278209133	0.447601620730694	1.00016133792792	242.975256594697	1.75069838920848e-06	0.387282468760467	0.00841595786433869	0.0178920563186726	0.76225920460968	0.967281716786347	435	45364	344	244	164	90	59	17	29	19	14	6	1	0	39396	39496	39576	39650	39681	39723	6030	6040	6045	6053	6058	6059
M13_OTHERJOINT	60_70	UKBB	C_DIFFICILE_ENTEROCOLITIS	1.00006992569335	0.749462425261031	1.47765604180662	0.892642849580623	-10.0435498189243	-10.0301232918797	0.707422390792999	0.707350615978909	0.577660579153626	1.0001619435962	260.971549772238	552.156872060786	0.157455448256152	0.289356397468875	0.0105275945346154	0.372125895411867	0.969300808421804	0.985506944108575	113	47726	95	46	29	19	13	3	7	5	4	1	0	0	41140	41189	41206	41216	41222	41232	6597	6599	6600	6603	6604	6604
M13_OTHERJOINT	60_70	UKBB	C_PSOR_ARTHR_COMORB	0.779008029149017	0.435542375030462	0.645950403831412	0.250171727447892	0.0484121911544691	0.398773268159912	0.0928564127522671	0.0870083736196169	0.0931042801180457	0.136142218400248	0.162097376546235	0.219606977403435	4.88699334866731e-17	5.56442463712683e-07	3.97904138112847e-12	0.0661248491606661	0.765198591937256	0.069393428117007	8322	22814	6263	5214	3722	2549	1663	729	410	317	213	104	57	21	21890	22939	24431	25604	26490	27424	2573	2666	2770	2879	2926	2962
M13_OTHERJOINT	60_70	UKBB	C_STROKE	1.21740855321233	0.264606484253695	0.517433739239399	0.469631281809676	0.43519500502154	-0.857937883969266	0.175495663431941	0.224558620782745	0.236598187579987	0.302214009613925	0.333927259450974	1.00018820494092	4.00592380795077e-12	0.238660946943749	0.0287445286799469	0.120191748562816	0.192485026060495	0.391015918169067	1431	38381	1109	829	593	395	255	116	72	48	33	18	9	1	33820	34100	34336	34534	34674	34813	4811	4835	4850	4865	4874	4882
M13_OTHERJOINT	60_70	UKBB	D3_ANAEMIA	1.0634481227571	0.938947363650266	1.0187608199449	0.519740558679448	0.960023647134344	-0.148695854503115	0.13541384288312	0.116530290422025	0.131703000160448	0.203032089428119	0.17745568291862	0.448636167407784	4.05168957612249e-15	7.78457394557245e-16	1.03168156503969e-14	0.0104704196162115	6.30477529873437e-08	0.740312351690694	3359	12892	2405	1838	1325	907	599	320	208	161	111	58	37	5	12247	12814	13327	13745	14053	14332	1391	1438	1488	1541	1562	1594
M13_OTHERJOINT	60_70	UKBB	D3_ANAEMIAINCHRONICDISEASE	1.36076587713762	1.67279909965831	1.47472575313987	1.40104703219514	1.52054798749151	2.62052963259366	0.577840719997224	0.500356580521603	0.707433439909268	1.00025079963045	1.00022372412047	1.00040073302398	0.0185269346305883	0.000828140243486363	0.0371043397754097	0.161305077676226	0.128458737481783	0.00880639569739936	125	44257	108	42	24	11	5	2	8	5	4	3	2	1	38567	38633	38651	38664	38670	38673	5699	5702	5703	5704	5705	5706
M13_OTHERJOINT	60_70	UKBB	D3_ANAEMIANAS	1.08161171819847	0.826281332993576	0.954438246827903	0.449238940128305	0.626554636464668	-0.197588503629228	0.155546752887146	0.146954112461662	0.165380446509472	0.267852007069523	0.258800973572554	0.577622639834474	3.5605082874901e-12	1.87977606749612e-08	7.87242036405981e-09	0.093505164280692	0.0154782919708175	0.732296745051617	1919	46334	1426	1005	691	461	288	156	129	93	62	30	17	3	40495	40916	41230	41460	41633	41765	6203	6239	6270	6302	6315	6329
M13_OTHERJOINT	60_70	UKBB	D3_ANAEMIA_B12_DEF	-11.0316039683867	1.13674772452788	1.40298608590916	0.52628001577629	1.40339658307802	-11.0841050391586	241.168898989816	0.408715072966231	0.40878412775336	0.707406415446978	0.447720173689358	317.840996468133	0.963515701959512	0.00541463757189854	0.000598937038843529	0.456902437368881	0.00172124060962539	0.972180920152213	159	44732	91	82	67	55	46	30	11	14	11	5	5	0	38982	38991	39006	39018	39027	39043	5807	5804	5807	5813	5813	5818
M13_OTHERJOINT	60_70	UKBB	D3_ANAEMIA_IRONDEF	0.832120538119623	0.636673612716011	0.560796612732299	0.412826901701961	0.6826145381066	0.034612893917534	0.183630898050484	0.159133070058611	0.193284423450526	0.250642213599502	0.243183762680975	0.500427899438645	5.85706807875637e-06	6.3105185440047e-05	0.00371492051798526	0.0995423212645478	0.00500066995072648	0.9448570126216	1715	46416	1188	999	735	520	348	167	106	83	57	33	19	4	40640	40829	41093	41308	41480	41661	6197	6220	6246	6270	6284	6299
M13_OTHERJOINT	60_70	UKBB	D3_ANAEMIA_IRONDEF_NAS	0.832120538119623	0.636673612716011	0.560796612732299	0.412826901701961	0.6826145381066	0.034612893917534	0.183630898050484	0.159133070058611	0.193284423450526	0.250642213599502	0.243183762680975	0.500427899438645	5.85706807875637e-06	6.3105185440047e-05	0.00371492051798526	0.0995423212645478	0.00500066995072648	0.9448570126216	1715	46416	1188	999	735	520	348	167	106	83	57	33	19	4	40640	40829	41093	41308	41480	41661	6197	6220	6246	6270	6284	6299
M13_OTHERJOINT	60_70	UKBB	D3_APLASTICANDOTHANAEMIA	1.00813676865729	0.8648783650481	0.956406540118651	0.477094784061378	0.654100296733138	-0.255801080779572	0.153753385261822	0.137244805465201	0.157197242842482	0.250630800583533	0.243170133818805	0.577614310074409	5.49589145420127e-11	2.94360174476532e-10	1.17134477056015e-09	0.056965423218453	0.00714761161002272	0.657868494888931	2121	46499	1583	1115	764	510	317	170	141	104	69	34	19	3	40675	41143	41494	41748	41941	42088	6221	6258	6293	6328	6343	6359
M13_OTHERJOINT	60_70	UKBB	D3_BLOODOTHER	0.635531350421095	0.491493009471717	0.729753632024274	-0.11513033633061	0.00432400584058488	-0.452877275332915	0.259032127065439	0.230159831605264	0.2431944410507	0.447556574152927	0.447530991297579	1.00013646492415	0.0141479573299052	0.0327249094699811	0.00269359533980801	0.796991983868119	0.992291028129374	0.650681614479821	1039	47429	801	572	398	266	179	76	52	41	23	9	6	1	41058	41287	41461	41593	41680	41783	6557	6568	6586	6600	6603	6608
M13_OTHERJOINT	60_70	UKBB	D3_BLOOD_IMMUN	0.780108822986478	0.624750060137197	0.821792030191063	0.248883047142858	0.566843058016178	-0.637039283976905	0.122080936172157	0.10587577196917	0.112624139079449	0.180542570476441	0.165374511243768	0.447603243339664	1.65782343848957e-10	3.61778312238312e-09	2.94765977782516e-13	0.168040229012169	0.0006088689762316	0.154671485740737	4393	44272	3160	2423	1761	1213	814	431	246	194	135	66	41	5	39520	40257	40919	41467	41866	42249	5739	5791	5850	5919	5944	5980
M13_OTHERJOINT	60_70	UKBB	D3_COAGDEF_PURPUR_HAEMORRHAGIC	0.90194641371881	0.869915357365886	1.20619044933163	0.126072013773067	0.0304953727150673	-10.9876793700976	0.333896097591643	0.277908197244307	0.277961590282808	0.577633573389975	0.707308741738649	242.659548942695	0.00690734323613399	0.00174672093693324	1.42863083491729e-05	0.827229627166753	0.96561013678247	0.96388394813402	534	47740	394	258	188	127	84	43	35	29	18	5	2	0	41233	41369	41439	41500	41543	41584	6612	6618	6629	6642	6645	6647
M13_OTHERJOINT	60_70	UKBB	D3_COAGOTHER	1.23618424219376	-0.393695219864124	0.638637017534935	0.974352648691829	-11.0300536024928	-11.0367614157805	0.577773014409898	1.00019072149583	0.707394577852962	0.707391120593243	298.908335111961	385.682199582217	0.0323897525119568	0.693861503705182	0.366631156195274	0.168392055408249	0.970563843366386	0.977170686564939	134	47301	91	70	54	37	28	15	6	4	4	2	0	0	40827	40848	40864	40881	40890	40903	6511	6513	6513	6515	6517	6517
M13_OTHERJOINT	60_70	UKBB	D3_HAEMOLYTICANAEMIA	1.58016693931989	0.810115989207062	1.10665928660759	-11.0567044389877	0.367626936223687	-11.0260423134471	0.500639169471129	0.577710813215461	0.577645087129598	280.08044174692	1.00014888866671	436.750402258932	0.00159784940487936	0.160829754050714	0.0553890524709037	0.968510179258757	0.713192240330639	0.979859035118159	124	48065	79	64	45	39	27	15	10	6	4	1	1	0	41426	41441	41460	41466	41478	41490	6674	6678	6680	6683	6683	6684
M13_OTHERJOINT	60_70	UKBB	D3_IMMUNEMECHANISM	0.382801183185051	-0.876026748603475	-10.9951339070283	-0.292995281005708	-0.150521008591878	0.76366649476275	0.707438161646196	1.00016217096102	180.212101083958	1.00015034036855	1.00015434558765	1.00019979987819	0.588432428940874	0.381092714912929	0.951349505543116	0.769559423235912	0.880371902154869	0.445156949158458	177	47957	129	114	88	63	43	24	5	3	2	3	2	1	41343	41358	41384	41409	41429	41448	6657	6659	6660	6659	6660	6661
M13_OTHERJOINT	60_70	UKBB	D3_NUTRIANAEMIA	0.790094010133231	0.64688991281242	0.704343424267344	0.319691330108653	0.816186136295025	-0.104110523168497	0.180666037846583	0.151821740917719	0.172436464748614	0.250642299876901	0.213949262484813	0.500383781129416	1.2242202043457e-05	2.03649397252815e-05	4.41424007643532e-05	0.202136449849193	0.000136261056853497	0.835181067850563	1866	46526	1274	1076	800	569	388	195	115	94	67	36	24	4	40778	40976	41252	41483	41664	41857	6225	6246	6273	6304	6316	6336
M13_OTHERJOINT	60_70	UKBB	D3_OTHERANAEMIA	0.996246811832204	0.817279900218509	0.923854951004083	0.3811664548824	0.618692157357475	-0.244027305606542	0.159326513206399	0.143966275480893	0.163207370898136	0.267852429256055	0.250621133370626	0.577616808140764	4.02996406944625e-10	1.37170119606361e-08	1.50826844187067e-08	0.154722683508473	0.0135629397607939	0.6726800571565	1991	46353	1478	1056	731	491	306	167	129	96	64	31	18	3	40535	40957	41282	41522	41707	41846	6202	6235	6267	6300	6313	6328
M13_OTHERJOINT	60_70	UKBB	D3_OTHERAPLASTICANAEMIA	1.65837126651812	1.68720406965886	1.42789257286627	1.20031642614878	-9.94227454771966	-9.8547747284514	0.500476314366466	0.447705521564843	0.707486043002534	1.00031146000654	302.943534678001	638.482102617121	0.00092107804209065	0.000164193564316346	0.0435639266335695	0.230161598041449	0.973819003737056	0.9876853863468	112	44250	89	52	25	17	12	3	12	8	3	1	0	0	38580	38617	38644	38652	38657	38666	5681	5685	5690	5692	5693	5693
M13_OTHERJOINT	60_70	UKBB	D3_OTHERBLOOD	0.670937829402165	-0.435041503818488	0.822477055041298	-0.00144981434913848	-0.057601843747953	-9.97112837007377	0.707425778034202	1.00019820782111	0.577705353656208	1.00017646561584	1.00015120166712	214.405856455822	0.342914909871798	0.663594879114848	0.15453436487269	0.998843420016501	0.954072717620349	0.962907064925389	140	46725	97	77	66	52	38	20	6	4	3	1	1	0	40347	40367	40378	40392	40406	40424	6415	6417	6418	6420	6420	6421
M13_OTHERJOINT	60_70	UKBB	D3_OTHERWHITECELL	-12.0065025175524	-11.9876546929565	1.36922627142693	1.05772472656508	-11.9583981542339	-11.9723352367237	444.215257887725	334.718450677518	0.500313951758853	0.707438100419876	574.569617043066	953.824427447681	0.978436947999357	0.971430555257501	0.00620524195967119	0.134875796885067	0.983394993096843	0.989985273664678	114	46725	83	65	53	33	20	9	4	6	6	2	0	0	40330	40348	40360	40380	40393	40404	6422	6420	6420	6424	6426	6426
M13_OTHERJOINT	60_70	UKBB	D3_PURPURA_AND3_OTHER_HAEMORRHAGIC	0.913233482315131	1.10929390171552	1.34532897632983	-0.647639485640449	0.489343578398992	-9.96491668478024	0.378458268277127	0.289208716456369	0.302054653309836	1.00016111222766	0.707313392344568	194.038327821155	0.015820250418735	0.000125249405998857	8.4314297146568e-06	0.517285646613713	0.489041471194866	0.959042320433955	404	47648	307	189	136	92	56	27	30	25	14	3	2	0	41122	41240	41293	41337	41373	41402	6593	6598	6609	6620	6621	6623
M13_OTHERJOINT	60_70	UKBB	D3_SPLEENDISEASE	1.73430300459167	-11.0123223814081	0.59690420369901	-10.9999419300953	-11.0315141117015	1.42470225541834	0.500601184604565	243.849779086589	1.00026279741111	349.055087512676	347.265995707613	1.00019017917478	0.000531335720186508	0.963979560173721	0.550676054260234	0.974860038775895	0.974658058212116	0.154321642117006	104	46689	76	56	30	23	17	10	5	1	2	1	1	1	40300	40320	40346	40353	40359	40366	6412	6416	6415	6416	6416	6416
M13_OTHERJOINT	60_70	UKBB	D3_THROMBOCYTOPENIANAS	0.903459121303802	0.845952291639927	1.52300140531553	-0.0527633152707701	0.518408401959979	-8.92238278222783	0.447627883339532	0.408632635448112	0.354007057276906	1.00017135548571	1.00015467060831	177.219704912627	0.0435572913143268	0.0384333879754223	1.69127285163619e-05	0.957927693571181	0.604229278551644	0.95984630996687	300	47561	241	130	83	56	30	13	21	16	10	2	1	0	41028	41139	41186	41213	41239	41256	6571	6576	6582	6590	6591	6592
M13_OTHERJOINT	60_70	UKBB	DIABETES_FG	0.738560934619703	0.43010321206165	0.278318001533653	0.314415242795978	-0.00319684412479798	-0.276484839878386	0.108503763630534	0.0989190453754658	0.123570449201559	0.147046702213313	0.186540351576364	0.353981280555755	9.98093818250219e-12	1.37364329190129e-05	0.0243031776896048	0.0325005231487856	0.986326884778896	0.434760193711653	5677	43393	4089	3473	2607	1838	1210	507	276	210	134	78	36	8	39040	39656	40522	41291	41919	42622	5665	5731	5807	5863	5905	5933
M13_OTHERJOINT	60_70	UKBB	DM1_RETINOPATHY	-0.504350636984956	-0.298323205080992	-0.577114706255705	0.376582979176068	-0.161505649152305	0.156893938117931	0.708269598691321	0.501262471277413	0.707997935437624	0.501258494960564	0.708018867909703	1.00067735986366	0.476409974312779	0.551747415464832	0.41499438518231	0.452487167494294	0.81956131335789	0.875412138248263	240	8470	177	158	103	75	53	20	9	9	6	7	3	1	6756	6775	6830	6858	6880	6913	1768	1768	1771	1770	1774	1776
M13_OTHERJOINT	60_70	UKBB	DM2_RETINOPATHY	0.287739443385815	-0.223500341528892	0.484881082181492	-0.184366355472737	0.231043227558553	-12.0026460228264	0.355717724985986	0.379618951859763	0.335251015351613	0.578408297783265	0.501197179906967	358.616242248462	0.418573678601386	0.556029550540482	0.14808677152543	0.749917786783413	0.644811019425794	0.973300321753072	447	8497	335	270	168	106	74	31	25	19	15	7	4	0	6818	6883	6985	7047	7079	7122	1766	1772	1776	1784	1787	1791
M13_OTHERJOINT	60_70	UKBB	DM_COMORB	0.65195661750188	0.381342013870615	0.642739718811422	0.0576123455870701	-0.234904318792013	0.181404738490122	0.118879820871465	0.106613231357508	0.111457631630222	0.180651075607652	0.230182959450829	0.302059824655324	4.15425621429206e-08	0.000347728693222583	8.08516935016672e-09	0.749790936652756	0.307486017182618	0.548133769964896	5160	41395	3859	3202	2314	1603	1030	440	243	192	127	54	28	11	37091	37748	38636	39347	39920	40510	5362	5413	5478	5551	5577	5594
M13_OTHERJOINT	60_70	UKBB	DM_COMORB_EXMORE	0.725884405413441	0.454730844937676	0.716158322627754	0.131152075055433	-0.162000040581207	0.254054876296786	0.119235319301869	0.10697027054823	0.111799277695246	0.180863529275241	0.230339123058606	0.302170895749583	1.14450992472722e-09	2.12816170652237e-05	1.49631104882857e-10	0.468363788608378	0.481861952689566	0.40047929581479	5160	36608	3859	3202	2314	1603	1030	440	243	192	127	54	28	11	33225	33882	34770	35481	36054	36644	4441	4492	4557	4630	4656	4673
M13_OTHERJOINT	60_70	UKBB	DM_COMPLICATIONS	-0.0125148753905209	0.32647349062124	0.593378564921477	-0.0233014153190839	0.105999761662072	-0.51745700444946	0.355592800101724	0.24481696155245	0.269451710982643	0.448487688843275	0.448467116176512	1.00054390781336	0.971924727290434	0.182354283288757	0.0276532786039824	0.958564127893593	0.813153204097297	0.605033507529217	595	8909	443	360	232	151	104	37	41	35	21	10	6	1	7130	7213	7341	7422	7469	7536	1890	1896	1910	1921	1925	1930
M13_OTHERJOINT	60_70	UKBB	DM_HYPOGLYC	2.49423514674215	1.66916986272369	1.8597499422886	0.536891795157086	0.830951153655499	-10.0350344123645	0.251061610884017	0.334020218480004	0.408918475168637	1.00030325213981	1.00032606561167	305.672019667694	2.93902786905321e-23	5.8165096254681e-07	5.41652347757683e-06	0.59145479982869	0.40615425962732	0.973810618920613	213	37021	151	94	57	39	22	13	27	14	7	1	1	0	32443	32500	32537	32555	32572	32581	4613	4626	4633	4639	4639	4640
M13_OTHERJOINT	60_70	UKBB	DM_IBD	2.13899404237975	2.23399346214464	2.00977254031142	2.01046707703743	1.63425589977893	1.70530260790571	0.170491839081036	0.133397888495536	0.165607140626364	0.19534885717015	0.256778912150448	0.41238517650667	4.17996509815013e-36	5.97123812201032e-63	6.82528760838667e-34	7.68275818508924e-25	1.95993972610398e-10	3.5461782671066e-05	3273	21100	2342	1991	1519	1086	718	294	159	136	80	46	21	6	21388	21739	22211	22644	23012	23436	484	507	563	597	622	637
M13_OTHERJOINT	60_70	UKBB	DM_NEPHROPATHY	1.80000453953076	0.959878203040126	1.43145886204247	-10.4731089029253	1.53820101133373	1.62719790971954	0.40879621521187	0.500321848565866	0.500417796739335	249.56625535781	0.577645357608445	1.00026183040425	1.06674117275141e-05	0.0550449237667963	0.00422936889452171	0.96652640463833	0.00774747419355157	0.103785536578361	136	48045	94	76	49	28	21	8	13	8	6	3	4	1	41409	41427	41454	41475	41482	41495	6665	6670	6672	6675	6674	6677
M13_OTHERJOINT	60_70	UKBB	DM_NEPHROPATHY_EXMORE	1.30742145295754	0.468164062011215	0.937799912529133	-12.0252952223067	1.04892545358898	1.14580383430862	0.410387290632805	0.501279987161314	0.501672724962638	422.205440711411	0.578664218210993	1.00108139045611	0.00144342654026615	0.350336252963162	0.0615746891851097	0.977277648827674	0.0698832182119559	0.252388937083594	136	8397	94	76	49	28	21	8	13	8	6	3	4	1	6675	6693	6720	6741	6748	6761	1751	1756	1758	1761	1760	1763
M13_OTHERJOINT	60_70	UKBB	DM_NEUROPATHY	-0.232195222951386	1.53072376752554	1.3487968143082	1.37389556912186	0.608811619610158	-10.878513588438	1.00107549296981	0.355807379639793	0.501521471049447	0.579451202784719	1.00073394694863	450.745329847898	0.816580136813416	1.69176529516523e-05	0.00715784646964884	0.017738642260121	0.542945345173037	0.980745323557909	121	8382	82	51	34	24	16	7	13	12	5	4	1	0	6660	6691	6708	6718	6726	6735	1748	1749	1756	1757	1760	1761
M13_OTHERJOINT	60_70	UKBB	DM_OTHER_WIDE	1.00132093514178	0.560364899705839	0.228652431111782	0.334001421811322	0.284994713869938	-1.0170739035769	0.125741301457223	0.123621568644791	0.172540195580254	0.200881093793611	0.224339582967663	0.707329034587575	1.67454353508734e-15	5.81778217764094e-06	0.185100666799087	0.096376064286319	0.203952169370895	0.150460229284715	3212	41993	2356	1948	1401	964	610	250	179	126	75	46	22	2	37256	37664	38211	38648	39002	39362	5414	5467	5518	5547	5571	5591
M13_OTHERJOINT	60_70	UKBB	DM_PERIPHATHERO	0.0115780692472913	1.00442971675967	1.48224465891439	-10.8750385401751	-10.948459591054	-11.1550638406589	1.0003207844354	0.500531258715399	0.500543511806052	333.896749438866	455.001777474474	743.958844005197	0.990765205939462	0.0447787127481168	0.00306372881759011	0.974017442527393	0.980802791572811	0.988036811730253	130	36840	106	85	55	32	13	4	9	8	4	0	0	0	32298	32319	32349	32372	32391	32400	4557	4558	4562	4566	4566	4566
M13_OTHERJOINT	60_70	UKBB	DUODENAL_ULCER_UNSPE_ACUTE_CHRONIC_WO_HAEMORRHAGE_PERFORATION	0.517109039396095	0.681715260467613	-0.437994076235788	0.874802030235217	0.902464112589688	0.646659870303974	0.500422386880381	0.354023789890587	0.707348122785622	0.447576125339758	0.500301194720746	1.00025597312617	0.301442411725667	0.054151850094374	0.535780776552398	0.0506382891927404	0.0712561407018936	0.517959232274566	319	47892	223	191	152	107	64	29	19	15	9	10	5	1	41321	41353	41392	41437	41480	41515	6648	6652	6658	6657	6662	6666
M13_OTHERJOINT	60_70	UKBB	E4_ACIDOSIS	1.78444817604459	1.47018089754276	1.55248488814578	1.17364036060888	0.743166561106256	-8.44968388188464	0.378930119642395	0.378751586866923	0.447818719336903	0.707505858520147	1.00025263604723	233.960136294088	2.48721683727227e-06	0.000103750351086328	0.000526750716409689	0.0971476552850944	0.457494480621016	0.971189934023152	274	34802	227	108	67	40	25	6	19	12	7	3	1	0	31222	31341	31382	31409	31424	31443	3608	3615	3620	3624	3626	3627
M13_OTHERJOINT	60_70	UKBB	E4_ADRENAL	2.11134935244896	0.935468417131308	0.38531034481321	-9.47085160638656	1.33613078629085	2.70043296781838	0.378519612134153	0.577648715052335	1.00021953124246	180.065909514693	1.00020441302871	1.00030216725844	2.43421754560872e-08	0.105352260768045	0.700070147952378	0.958053339348846	0.181595782761526	0.00694192933287255	117	47448	85	60	34	22	11	4	10	3	2	1	2	1	40938	40963	40989	41001	41012	41019	6532	6539	6540	6541	6540	6541
M13_OTHERJOINT	60_70	UKBB	E4_CA_MET	1.34912668110022	0.888344566926351	1.17461497140139	0.177915249655085	1.42279034975693	2.33199273947676	0.409014892537957	0.44785373117263	0.500565493650298	1.0002719945588	0.707480984799899	1.0003581210569	0.000972104495284142	0.0473049569548712	0.0189468019978934	0.858827529179639	0.0443185760991571	0.01974503501186	306	34862	253	131	82	48	24	5	15	10	5	3	3	1	31266	31388	31437	31471	31495	31514	3634	3639	3644	3646	3646	3648
M13_OTHERJOINT	60_70	UKBB	E4_DIABETES	0.507233220451073	0.536940900993571	0.288593404501984	0.357775688418105	0.049770165305148	0.00772911882733752	0.15749647573708	0.121005551402467	0.157264326784834	0.183530331996795	0.236372898917292	0.408636732587964	0.00127922354703447	9.10839192431264e-06	0.0664930985645931	0.0512465957430048	0.83323231919713	0.984909391642606	3352	45164	2396	2050	1573	1131	739	302	158	134	82	49	23	6	39930	40276	40753	41195	41587	42024	6032	6056	6108	6141	6167	6184
M13_OTHERJOINT	60_70	UKBB	E4_DM1	1.18044668203475	1.03910227078349	0.844960987779557	0.258505294541968	-0.260923611389742	1.94195801516081	0.408818703126533	0.333893135417312	0.447630997958745	0.707393884788029	1.00017236436639	0.577727175223641	0.00388368913702085	0.00185773918795907	0.059075853667207	0.714787974145166	0.794186093406091	0.000775552905688295	262	42969	176	157	115	84	60	21	20	17	9	5	3	3	37460	37479	37521	37552	37576	37615	5575	5578	5586	5590	5592	5592
M13_OTHERJOINT	60_70	UKBB	E4_DM1NOCOMP	1.11168425928548	0.961102250278413	0.699489120952481	0.11955304032902	0.349792467271303	0.781204887218199	0.408813194474713	0.333924653115952	0.447630941597265	0.707374559111595	0.707360460052721	1.00023136604809	0.00654209507300914	0.00399950295336072	0.118135661134819	0.865789146981914	0.620950391585281	0.434788270568168	283	42967	192	166	131	98	66	23	20	17	9	5	3	1	37467	37493	37528	37561	37593	37636	5571	5574	5582	5586	5588	5590
M13_OTHERJOINT	60_70	UKBB	E4_DM1_STRICT	0.718893759849188	0.563256099773137	0.456395404592405	-11.0120394606774	-10.9818447418612	1.88719153793896	0.707504531368839	0.577712949491296	0.707369999810227	243.906403546187	282.105899986815	0.707598308698664	0.309582842146983	0.329572303128647	0.518797329062242	0.963988841440257	0.968947718475983	0.00765230319560059	145	42985	95	84	68	56	34	14	6	5	2	1	1	2	37458	37469	37485	37497	37519	37539	5571	5572	5575	5576	5576	5575
M13_OTHERJOINT	60_70	UKBB	E4_DM2	0.474748041507663	0.591219946514116	0.349317905060686	0.401015689512956	0.132416154442598	-0.371837177361287	0.161411508032038	0.119358562096297	0.155414155517992	0.183531272366076	0.230099806284509	0.500312696709137	0.00326913845961564	7.29616377639406e-07	0.0245979916848545	0.0288889027636566	0.56497165565521	0.457354818542529	3282	45120	2355	1996	1523	1076	716	293	162	139	82	49	23	4	39862	40221	40694	41141	41501	41924	6023	6046	6103	6136	6162	6181
M13_OTHERJOINT	60_70	UKBB	E4_DM2NEU	-0.155357486381614	1.16645604425881	1.44248572965153	1.09891495825577	0.673942560719856	-9.84263894729048	1.00101626566734	0.449071259365962	0.501433048152645	0.708563873450396	1.00084580460794	348.607898578257	0.876663835760498	0.00939091096647663	0.00401823722318428	0.120924552112872	0.500710009420506	0.977475420336974	109	8374	79	48	31	22	14	5	10	10	5	3	1	0	6649	6680	6697	6706	6714	6723	1745	1745	1750	1752	1754	1755
M13_OTHERJOINT	60_70	UKBB	E4_DM2NOCOMP	0.565866365519034	0.619038820301741	0.483670497173048	0.387836072114683	0.388989632593355	-0.187153404306914	0.152082478846189	0.116226524165433	0.145503449803276	0.189886525580572	0.213924841954076	0.50033516969286	0.000198603644599112	1.00321434234235e-07	0.000886989616322158	0.04110569416194	0.0690110863460572	0.708362605557325	3339	45308	2428	2047	1525	1033	650	250	176	149	89	50	26	4	39998	40379	40901	41393	41776	42176	6045	6072	6132	6171	6195	6217
M13_OTHERJOINT	60_70	UKBB	E4_DM2OPTH	0.898514381580719	0.258788020628881	1.08379677320825	-0.492407214923684	0.284494688181485	-11.9932241208469	0.335584760105054	0.409953342202743	0.355539884768435	1.00069798664345	0.707964987402091	526.455541973536	0.00741829671703065	0.527869142972921	0.00230130263316761	0.622674269678768	0.687795505335189	0.981824902653205	281	8280	213	152	88	51	35	17	22	15	11	3	2	0	6612	6673	6737	6774	6790	6808	1714	1721	1725	1733	1734	1736
M13_OTHERJOINT	60_70	UKBB	E4_DM2_STRICT	0.553741467150162	0.573794873717492	0.455816661275431	0.420209421220278	0.277403095617597	-0.154886602431968	0.15559395275927	0.120976219638711	0.15019129109562	0.189882181550663	0.230087788891304	0.500328088522125	0.000372428152214567	2.10536183050199e-06	0.00240609546005474	0.0268975899342113	0.227956238751909	0.756887917978521	3237	45688	2371	1987	1476	1002	627	245	163	139	85	47	23	4	40308	40692	41203	41677	42052	42434	6083	6107	6161	6199	6223	6242
M13_OTHERJOINT	60_70	UKBB	E4_DMNAS	1.19958814786526	1.03974777493868	0.145050934735915	1.00850112775046	1.20403821917475	-9.88088091085393	0.316977635400065	0.267961877071803	0.500377918781543	0.408713165502024	0.447672896303893	212.577892955174	0.000154044699976437	0.000104367244733098	0.771905927173449	0.0136058927175229	0.00715486284421558	0.962926698046348	423	43212	306	257	181	132	68	21	30	23	12	11	5	0	37656	37705	37781	37830	37894	37941	5643	5650	5661	5662	5668	5673
M13_OTHERJOINT	60_70	UKBB	E4_DMNASNOCOMP	1.23520657416961	1.08102239907493	0.196655620991278	1.04487497312307	1.24343401694644	-9.88334355141109	0.316986478599405	0.267959459332958	0.500379573113064	0.408704146874696	0.447658859082708	212.871676456043	9.7505476342424e-05	5.47709246972331e-05	0.694309962693972	0.0105714102742356	0.0054755673903926	0.962968605511815	407	43194	296	246	170	126	63	21	30	23	12	11	5	0	37635	37685	37761	37805	37868	37910	5640	5647	5658	5659	5665	5670
M13_OTHERJOINT	60_70	UKBB	E4_ENDOGLAND	1.03465855920848	0.197072142469528	0.511820349408734	0.919381656854615	0.92986000471319	1.29951660507692	0.316892247031857	0.378401905262281	0.378408839615418	0.378414154503282	0.408582167749535	0.577597642334161	0.00109457524653217	0.602505311015974	0.176196500932876	0.0151169681683038	0.0228567066869864	0.0244575289046077	475	47800	334	260	198	133	88	39	29	22	18	13	9	3	41297	41371	41433	41498	41543	41592	6615	6622	6626	6631	6635	6641
M13_OTHERJOINT	60_70	UKBB	E4_ENDOMETPOSTOP	0.905415580461246	1.07491857448452	0.18088925957639	-11.0845446791997	-0.00171872798005071	1.37829321435477	0.500630698180548	0.354469451996158	0.707506584612156	234.078345847237	1.00026944300066	0.707557654256752	0.070520963653374	0.00242559856693121	0.798204514689168	0.962231095004149	0.998629023555306	0.0514198837902239	253	34601	177	153	102	73	46	18	13	10	2	2	3	2	31105	31129	31180	31209	31236	31264	3559	3562	3570	3570	3569	3570
M13_OTHERJOINT	60_70	UKBB	E4_ENDONUTRMET	0.755186349377327	0.553182888808149	0.447672640625512	0.329725992548468	0.116568898098726	0.193915825493963	0.0778742192932519	0.067837856655701	0.0816354374858983	0.102568161497252	0.121114609577719	0.186705312299168	3.08933340782197e-22	3.50666474060974e-16	4.16278794107517e-08	0.00130580365018068	0.335814727360415	0.298981615039011	12135	36484	8663	7293	5511	3948	2697	1212	620	486	303	179	97	29	35151	36521	38303	39866	41117	42602	4185	4319	4502	4626	4708	4776
M13_OTHERJOINT	60_70	UKBB	E4_FLUIDELECTRO	1.32738728489581	1.09249827650221	1.21747921857711	0.730801068007605	1.08410390051003	0.900980939062717	0.170553966550937	0.168043784060432	0.209602218781857	0.354183247441772	0.354104713497049	0.707425276946147	7.09371450241547e-15	7.9643902044698e-11	6.30265342221156e-09	0.039080173686733	0.00220205398645678	0.20280315405083	1544	37191	1280	760	416	232	123	42	96	66	37	17	10	2	33203	33723	34067	34251	34360	34441	4156	4186	4215	4235	4242	4250
M13_OTHERJOINT	60_70	UKBB	E4_FLUIDOVER	1.89054608976993	0.639548590914799	2.29922226754513	-10.4227272754453	-10.429528222596	-10.2881408786418	0.409214836901596	0.707582079322459	0.409106544926541	351.803809404388	510.225172877023	1926.51247544534	3.83859638687191e-06	0.366074548745357	1.90840010133566e-08	0.976364904082586	0.983691553226989	0.995739083004109	184	34786	158	79	44	21	9	1	12	7	6	0	0	0	31212	31291	31326	31349	31361	31369	3588	3593	3594	3600	3600	3600
M13_OTHERJOINT	60_70	UKBB	E4_GLUCOPANCREAS	1.87868857176234	0.997831206016835	1.12608419261835	-0.598003819752905	0.46972519214388	0.724737867885312	0.250802652461534	0.316734927711977	0.354023452027303	1.00016658711872	0.707353596836206	1.00018007964038	6.85048665501339e-14	0.00163065584716979	0.00146859826106417	0.549903846194266	0.506651943830379	0.46869292960659	335	47970	236	174	125	93	59	22	31	19	11	3	3	1	41404	41466	41515	41547	41581	41618	6634	6646	6654	6662	6662	6664
M13_OTHERJOINT	60_70	UKBB	E4_HYPERCHOL	0.899250206344336	0.53281795894554	0.469739879492921	0.53107861182797	0.314656897736367	0.363813273786522	0.0993410848523574	0.0941279895086342	0.116360420722918	0.138770476276848	0.167758142034251	0.267910470708096	1.40183082744587e-19	1.50872101973188e-08	5.4153223374502e-05	0.000129699335250452	0.0607022594300243	0.174474516182478	5733	39400	4345	3641	2558	1720	1112	473	332	246	154	94	48	14	35850	36554	37637	38475	39083	39722	4606	4692	4784	4844	4890	4924
M13_OTHERJOINT	60_70	UKBB	E4_HYPERKALAEMIA	1.42576304806803	1.44456354287967	1.34732281739157	1.70805818440561	2.23285431721556	-9.53595732932677	0.448029849649182	0.378841559709051	0.500614667912343	0.577925668434953	0.500500495097069	344.755794108031	0.00146113026563923	0.000137230459656993	0.00711662490453599	0.00312164673382787	8.14856372755535e-06	0.977933298952634	266	34771	219	115	64	33	17	8	16	15	10	7	4	0	31194	31298	31349	31380	31396	31405	3608	3609	3614	3617	3620	3624
M13_OTHERJOINT	60_70	UKBB	E4_HYPERLIPNAS	0.974295189658331	0.571947325447799	0.844992523599362	0.499107815002066	0.542698555255901	0.848644130678658	0.259341641823009	0.259183394771777	0.278286688913243	0.408883860786909	0.447745950566742	0.577808317258467	0.000172098578161876	0.0273330486760751	0.00239413460327175	0.222215110759826	0.225486337788998	0.141906168118569	873	35434	659	528	352	233	142	67	43	33	24	14	8	3	31844	31975	32151	32270	32361	32436	3761	3771	3780	3790	3796	3801
M13_OTHERJOINT	60_70	UKBB	E4_HYPERPARA	1.04613248798212	-0.835221562691689	0.117634377539473	1.51596234444881	1.42432587120133	1.55773265819418	0.500450283771532	1.00017993703741	0.707376520057116	0.447619452990331	0.577612895013385	1.00018196755882	0.0365834585361534	0.403677563423892	0.86792346669397	0.000707331984248688	0.0136675935053233	0.119363860146723	159	47497	113	97	77	45	25	9	12	8	8	8	4	1	40989	41005	41025	41057	41077	41093	6542	6546	6546	6546	6550	6553
M13_OTHERJOINT	60_70	UKBB	E4_HYPOGLYC	2.4424870535697	1.53233323912917	1.75903416003338	0.449077292998743	0.722407825007644	-9.05900435951572	0.243337176073177	0.333825629835834	0.408710541363266	1.00021482852254	1.00023375649272	177.929587274097	1.04326423746744e-23	4.42778072005039e-06	1.67845509193872e-05	0.653445478949251	0.470147551213662	0.959394509292978	212	47903	150	97	57	38	22	13	28	14	7	1	1	0	41312	41365	41405	41424	41440	41449	6625	6639	6646	6652	6652	6653
M13_OTHERJOINT	60_70	UKBB	E4_HYPOKALAEMIA	1.44439984783705	0.980568446839949	1.15093795089205	-0.164023601240913	1.64550409564604	-10.1319314152316	0.278358136833825	0.317007594168535	0.408892225062989	1.00025497982726	0.500483156213421	294.643942228602	2.11428534567443e-07	0.00198009468958889	0.00488120126552121	0.869745479861366	0.00100962383912634	0.972568522305293	486	35295	397	240	121	70	39	15	32	19	10	4	4	0	31598	31755	31874	31925	31956	31980	3754	3767	3776	3782	3782	3786
M13_OTHERJOINT	60_70	UKBB	E4_HYPOOSMNAT	1.37629788447249	1.3665036080394	1.24566779742687	0.762576372323864	0.664111947582165	1.83320294996793	0.259286144002916	0.230501070492298	0.33407539449307	0.577790902415011	0.707426763068141	0.707617709644115	1.10818156065131e-07	3.05892030522076e-09	0.000192468122982746	0.186897212747411	0.347848173144045	0.00957896990476663	618	35556	513	319	164	88	47	16	45	31	15	7	4	2	31871	32065	32220	32296	32337	32368	3745	3759	3775	3783	3786	3788
M13_OTHERJOINT	60_70	UKBB	E4_HYTHYNAS	0.564164223877789	0.68685727197624	0.31913545456217	0.248444153993971	0.122880884536343	0.379353950011876	0.167961747955993	0.121942917794942	0.170138423650397	0.214109068207934	0.243292103638848	0.333859600880771	0.000782575793659321	1.77499400213188e-08	0.0606909841597466	0.245901209222558	0.613505798003737	0.255844457798775	2477	45585	1700	1487	1154	785	538	262	150	129	70	43	25	9	40117	40330	40663	41032	41279	41555	6095	6116	6175	6202	6220	6236
M13_OTHERJOINT	60_70	UKBB	E4_HYTHY_AI_EXCL	-0.358315048560469	0.753944205002005	0.341009023175352	0.849841125246854	-0.113343401064793	-10.0611374587535	0.70740280802294	0.316778424209419	0.447619764323462	0.408699166937389	0.707296628262959	160.977802023405	0.612490285761409	0.0173109243259614	0.446162995534953	0.0375823807691775	0.872685128044605	0.950164539100711	346	47928	246	204	163	121	87	34	21	20	12	8	2	0	41373	41415	41456	41498	41532	41585	6634	6635	6643	6647	6653	6655
M13_OTHERJOINT	60_70	UKBB	E4_HYTHY_AI_STRICT	0.60751936398827	0.805931870991206	0.456792501751926	0.381435505065323	0.204403428510533	0.527804473515781	0.175583024381151	0.123149357470544	0.170380565898781	0.214310683739858	0.250890875300138	0.333967584717051	0.000540151400078022	5.97567397125608e-11	0.00733996777923655	0.0751046107018137	0.41523804609976	0.114013850673471	2389	40915	1643	1442	1115	761	518	248	145	127	69	42	24	9	36637	36838	37165	37519	37762	38032	4879	4897	4955	4982	5000	5015
M13_OTHERJOINT	60_70	UKBB	E4_IRON_MET	0.946275459742372	0.382014611652146	0.681173332649893	1.05579288420916	2.12059373565667	-9.35957969003106	0.707702191332403	0.707510873144919	0.707566083673691	0.707600499806212	0.500768435146003	284.157840312029	0.181186833689755	0.589237250503583	0.335698477065924	0.13567953361924	2.28878086461323e-05	0.973724061190758	131	34441	91	82	67	47	31	11	6	6	5	5	4	0	30973	30982	30997	31017	31033	31053	3502	3502	3503	3503	3504	3508
M13_OTHERJOINT	60_70	UKBB	E4_LIPOPROT	0.846088362942384	0.490932234532373	0.486285437331333	0.489214503465717	0.282990837661422	0.38583797021272	0.0975511678346219	0.0922401087349148	0.110809242268713	0.136248513776415	0.163320851925008	0.250682585351694	4.19856574211738e-18	1.024468952367e-07	1.14139502444106e-05	0.000329912140014449	0.0831437808672521	0.123767808455073	6207	39859	4708	3933	2757	1846	1201	522	346	261	166	100	52	16	36305	37080	38256	39167	39812	40491	4707	4792	4887	4953	5001	5037
M13_OTHERJOINT	60_70	UKBB	E4_METABO	0.811219138846641	1.12717474549611	0.338766691021281	-0.365215764919562	-0.256159750445891	0.879618719986248	0.447888192461801	0.302529436319301	0.577809785731982	1.00031075548885	1.0002703670451	0.707493496352876	0.0701085008574731	0.000194669763068988	0.557677636187127	0.715035038592584	0.797880948080734	0.213761440370561	368	34736	265	206	132	88	59	30	15	14	3	3	3	2	31222	31281	31355	31399	31428	31457	3602	3603	3614	3614	3614	3615
M13_OTHERJOINT	60_70	UKBB	E4_METABOLIA	0.801516999510195	0.5284927685175	0.530383822829753	0.433826240737705	0.216334158172972	0.491620570456841	0.0874013694874155	0.0805114308249975	0.0967071223512222	0.124500754507748	0.150144017640724	0.209266508730591	4.70693113361648e-20	5.23145439320362e-11	4.14795477323045e-08	0.000493007716532147	0.149628663324705	0.0188109760315159	8224	42263	6275	4958	3419	2284	1477	649	439	332	203	121	64	23	38580	39897	41436	42571	43378	44206	5193	5300	5429	5511	5568	5609
M13_OTHERJOINT	60_70	UKBB	E4_MG_MET	1.90536693506037	1.68580168275558	1.71534502820705	1.43374180350588	2.9956725814019	-8.12412533227392	0.354456510080484	0.378797157154267	0.577892155611506	1.00032734457658	0.707811066157827	348.58001040568	7.63872378920338e-08	8.57075317404123e-06	0.00299472572953568	0.151779940709906	2.31308048864738e-05	0.981405911999838	190	34746	155	90	36	18	5	3	19	12	5	3	2	0	31167	31232	31286	31304	31317	31319	3595	3602	3609	3611	3612	3614
M13_OTHERJOINT	60_70	UKBB	E4_MINERAL_MET	1.24998552347909	0.8789312319386	0.980803592674958	0.813672289224221	1.73467419317537	0.736749755611611	0.268382492275386	0.278324065127456	0.334102354413958	0.44778277058806	0.354230271436837	1.00028841317833	3.20106791742756e-06	0.00158887211510496	0.00332862436146937	0.0691996773530909	9.72988853880852e-07	0.461403759124716	689	35336	546	339	217	138	75	29	38	27	15	12	9	1	31681	31888	32010	32089	32152	32198	3760	3771	3783	3786	3789	3797
M13_OTHERJOINT	60_70	UKBB	E4_NONTOXIC_THYROID	1.02482532554807	0.0245535529223947	-0.863892197215953	-0.542850568529385	0.119440820980634	-11.1170303368788	0.447703798547949	0.577642670287956	1.00022535989275	1.00020679698863	0.707392011063296	259.985276653923	0.0220752866733333	0.966094951219284	0.387754057440102	0.587309978077313	0.865917208439389	0.965892666497455	227	47978	152	126	105	75	58	40	11	6	4	3	2	0	41384	41410	41431	41461	41478	41496	6658	6663	6665	6666	6667	6669
M13_OTHERJOINT	60_70	UKBB	E4_NUTRIDEF	1.12737438403592	0.819796396776155	0.775839291018859	0.579103990418523	0.250364938527261	0.140681335408499	0.111000491469784	0.100751791568276	0.117743925214195	0.151910586941614	0.193270686222567	0.354027942726722	3.10066239121914e-24	4.05888323332047e-16	4.42177004607095e-11	0.00013777039648255	0.195178546733583	0.691092027692285	3739	45944	2459	2160	1650	1251	852	370	263	208	138	73	34	8	40936	41235	41745	42144	42543	43025	6025	6080	6150	6215	6254	6280
M13_OTHERJOINT	60_70	UKBB	E4_OBESITY	1.22952164681723	0.903757585954766	0.77053749603079	0.645257999967977	0.391694355720517	0.202439309780424	0.116553178727151	0.106468827451856	0.129390780460431	0.161210658490889	0.196915208170103	0.378413413987272	5.13304527393834e-26	2.09372930439109e-17	2.59882649695694e-09	6.26563876617642e-05	0.0466843858307124	0.592671542027565	3063	46193	1989	1765	1365	1038	707	309	235	181	118	66	32	7	40898	41122	41522	41849	42180	42578	6134	6188	6251	6303	6337	6362
M13_OTHERJOINT	60_70	UKBB	E4_OBESITYNAS	1.29425462761619	1.05506187043717	1.10315609247031	1.00190143411155	0.637858572429127	0.813902243379508	0.124797496768899	0.113325761059375	0.134939731746367	0.180606846257008	0.25886358979813	0.447645695694657	3.36560057190726e-25	1.27842599192506e-20	2.95433647174838e-16	2.89921217953094e-08	0.0137368441461893	0.0690360140188613	2376	46247	1621	1369	944	633	355	128	202	156	94	46	19	5	40634	40886	41311	41622	41900	42127	6166	6212	6274	6322	6349	6363
M13_OTHERJOINT	60_70	UKBB	E4_OBESITY_HYPER	1.23183236753919	0.905822402370594	0.773035379527682	0.646566946890271	0.388336284643485	0.20153105287181	0.11655260231744	0.106468436724487	0.12939343512745	0.161213880845367	0.196918222116929	0.378413649086397	4.15353919606119e-26	1.77117729539131e-17	2.31078254817308e-09	6.05605740970841e-05	0.0486017515323698	0.59433256218173	3063	46192	1986	1762	1363	1038	710	310	235	181	118	66	32	7	40901	41125	41524	41849	42177	42577	6133	6187	6250	6302	6336	6361
M13_OTHERJOINT	60_70	UKBB	E4_PARATHYRO	0.995333056642995	-0.896577307236696	0.0502635907213071	1.60246372946052	1.52012358325079	1.28246123150449	0.50046536555512	1.00017750590246	0.707363914590242	0.408678410052656	0.500301544220234	1.00017267233424	0.046721619740865	0.370029457082315	0.943351903423989	8.81503122880737e-05	0.00237826397151635	0.19975853004944	170	47511	118	102	82	49	30	12	14	10	10	10	5	1	41004	41020	41040	41073	41092	41110	6545	6549	6549	6549	6554	6558
M13_OTHERJOINT	60_70	UKBB	E4_PCOS_BROAD_EXCLUSIONS	1.216266445983	0.397329946671107	0.4914095262761	0.687396068241242	0.178205475203789	1.57609068222061	0.40878906141794	0.500347593813904	0.577694547594252	0.707418801547566	1.00015027049785	1.0001517664212	0.00292710660932014	0.427132654215309	0.394969904577544	0.331201773245242	0.858582636829352	0.115060025667897	246	47994	190	132	94	56	37	9	12	7	6	3	2	1	41372	41430	41468	41506	41525	41553	6666	6671	6672	6675	6676	6677
M13_OTHERJOINT	60_70	UKBB	E4_PCOS_CONCORTIUM	1.6139359479768	-10.4999873841806	0.762260202423333	0.114793881540598	0.495201089066869	-0.609443552949645	1.00085876843696	325.068115790957	1.0009325036482	1.00154221992462	0.578712854281529	1.00053918690076	0.106842060930999	0.974232104528703	0.44632859391364	0.908748611928357	0.39216708670921	0.542448132199385	126	24941	15	12	18	40	55	80	3	2	3	3	3	1	21032	21035	21029	21007	20992	20967	4017	4018	4017	4017	4017	4019
M13_OTHERJOINT	60_70	UKBB	E4_PCOS_CONSORTIUM_EXCLUSIONS	0.14521509110938	-0.636983360182006	0.214029892355223	0.242300232335788	0.120108759067347	0.139760237959793	0.33405725549483	0.378493392267355	0.278082803557702	0.316992138159086	0.31699302737417	0.408886296525563	0.663779324480082	0.0923858423778669	0.441500148829651	0.444644992658786	0.704761887600881	0.732496068410292	1093	47003	661	553	447	341	297	193	33	29	29	20	14	6	40909	41017	41123	41229	41273	41377	6493	6497	6497	6506	6512	6520
M13_OTHERJOINT	60_70	UKBB	E4_PHOS_MET	1.8530355988502	0.926169525563896	-10.4030199318398	-10.4020940605564	-10.3608555731463	-10.2600313814749	0.447892849254971	0.707496328619942	321.308628883005	431.875819369216	557.69618257211	2875.93399241438	3.51524166825374e-05	0.190507142289759	0.974171378263922	0.980784134072469	0.985177787747479	0.997153514896668	131	34603	113	64	25	13	6	1	7	2	0	0	0	0	31061	31110	31149	31161	31168	31173	3553	3558	3560	3560	3560	3560
M13_OTHERJOINT	60_70	UKBB	E4_PORBILIR	1.20615450077355	0.921277098677093	-11.9436422806081	-11.9539525557153	-11.9603743016329	1.9670626192502	0.707684880668704	0.70758031271284	522.625096869493	642.930768336657	714.300141732772	1.00047979974446	0.0883126126292796	0.192912746995244	0.981767392356036	0.985165860542918	0.986640696910022	0.0492848342905583	108	34445	81	57	40	29	15	9	3	2	0	0	0	1	30978	31002	31019	31030	31044	31050	3491	3492	3494	3494	3494	3493
M13_OTHERJOINT	60_70	UKBB	E4_THYROID	0.54363656361383	0.652511239687095	0.297898786123012	0.0622506180524842	0.0168513840305495	0.441870789052476	0.163540792522611	0.119441506854524	0.16338937678226	0.219107750293255	0.23645908775303	0.302085092328805	0.000886837381883459	4.68104070648502e-08	0.0682663647079376	0.77632638059464	0.943186422405177	0.143539586607543	2739	45697	1854	1622	1287	913	634	314	158	135	74	44	28	11	40307	40539	40874	41248	41527	41847	6117	6140	6201	6231	6247	6264
M13_OTHERJOINT	60_70	UKBB	E4_THYROID_CTRL_EXCLUSION	0.816779166480117	0.770877162524882	0.511223069971637	0.239507409083604	-0.034305506461733	0.268383711706565	0.113055407318106	0.0898556469739928	0.116348692680467	0.157397615652709	0.189918315821639	0.258875849680579	5.02609321141119e-13	9.56499490559948e-18	1.11341434644166e-05	0.128091502670116	0.856655687560257	0.29986287335055	4817	42180	3289	2851	2235	1633	1129	525	297	241	138	72	41	15	38103	38541	39157	39759	40263	40867	5308	5364	5467	5533	5564	5590
M13_OTHERJOINT	60_70	UKBB	E4_THYTOXNAS	0.0967512863018461	1.1506939837784	0.350182616998282	0.879441826948492	0.240864607959266	-10.0665765190139	0.707448575808166	0.33398852172508	0.577747069814924	0.500464348115643	0.707353597615101	190.157615240466	0.891219810155514	0.000570404877540923	0.544436722500894	0.0788749163844147	0.733468624659223	0.957781254064784	233	44090	157	125	99	78	60	26	18	17	8	6	2	0	38363	38395	38421	38442	38460	38494	5785	5786	5795	5797	5801	5803
M13_OTHERJOINT	60_70	UKBB	E4_VIT_B_DEF	0.452577992624252	0.777452064467874	1.39143426211868	0.274653422422866	-0.200551219530299	-10.0808355485097	0.57778726313934	0.378533890889235	0.333949508582822	0.707409926945926	1.00019271800503	223.172242096699	0.433453778460043	0.0399901523907809	3.09175328009912e-05	0.697829446711139	0.841079722590356	0.963971287158658	282	43465	199	173	123	90	56	25	19	17	12	3	1	0	38390	38416	38466	38499	38533	38564	5139	5141	5146	5155	5157	5158
M13_OTHERJOINT	60_70	UKBB	E4_VIT_DEF	1.05222200660104	0.348414722478359	0.949063646292428	0.216487128959169	-0.466341296429091	-0.0891886372950246	0.268139690137883	0.302184205696629	0.268075005553794	0.447711004087874	0.707390527090191	1.00020172799344	8.70342820385951e-05	0.24891536494546	0.000399685404155909	0.62871085905063	0.509740606909249	0.928946291074635	717	44050	500	413	288	221	150	62	38	29	22	8	3	1	38927	39014	39139	39206	39277	39365	5302	5311	5318	5332	5337	5339
M13_OTHERJOINT	60_70	UKBB	E4_VIT_D_DEF	1.51818927998664	0.155196714639902	0.341001938046339	-0.0701848961460218	-0.416447466322121	0.657543742703754	0.278211485675774	0.447683847392384	0.500496169133911	0.707452616617211	1.00021367428682	1.00033642643067	4.84352166166788e-08	0.728842346691543	0.495664116412808	0.920973193868443	0.677147690303776	0.510973506455848	421	43708	294	235	155	116	79	32	21	11	8	4	2	1	38609	38668	38748	38787	38824	38871	5205	5215	5218	5222	5224	5225
M13_OTHERJOINT	60_70	UKBB	E4_VOLUME	1.40332873097918	1.28771062762228	0.896282949967411	0.864943657902951	-0.628872170748132	1.61928909432051	0.243701117836852	0.230478937299391	0.354340965164925	0.447788955549868	1.00022637373039	0.577796795591586	8.49145050993527e-09	2.30882651326474e-08	0.0114245864028139	0.0534104099188652	0.529525937181187	0.00507045232045931	764	35688	614	346	201	133	86	34	46	31	14	8	3	3	31978	32246	32391	32459	32506	32558	3814	3829	3846	3852	3857	3857
M13_OTHERJOINT	60_70	UKBB	F5_ADO	0.965961596355904	0.697589471821906	0.627424992077567	0.251833835827173	0.0390639332576961	0.297435879843726	0.175449437808265	0.155563301561891	0.177995750475236	0.23662426296849	0.258916648807155	0.354072424012029	3.67827681777849e-08	7.31603891382134e-06	0.000423572868205135	0.287203090299144	0.880074675642623	0.400884564696626	1950	44508	1146	979	837	694	561	306	111	86	59	34	20	8	39290	39457	39599	39742	39875	40130	5911	5936	5963	5988	6002	6014
M13_OTHERJOINT	60_70	UKBB	F5_ALCOHOL	0.778819071354437	0.817839395015856	0.761156436769011	0.60285697006115	-0.341022286353542	-10.9275475930901	0.268220982412318	0.201043834596367	0.230248567008014	0.289305091347327	0.500341979177887	176.663200082063	0.00368843681966789	4.74253887739976e-05	0.000947045980421796	0.0371774132102674	0.495505576057725	0.95067809919693	982	45566	652	553	463	344	250	102	63	54	31	15	4	0	39673	39772	39862	39981	40075	40223	6160	6169	6192	6208	6219	6223
M13_OTHERJOINT	60_70	UKBB	F5_ALCOHOLAC	0.399006258278486	0.796708937409265	0.811809215531534	1.43161679499962	-0.213267721516037	-9.90115212627827	0.707521530773528	0.447700893517402	0.500467607299049	0.447697489271537	1.00019979995365	206.002136433212	0.572788650238594	0.0751486063325035	0.104781634587326	0.00138512720512792	0.831151376503885	0.961665757438864	209	45147	130	114	96	65	52	28	14	13	10	6	1	0	39136	39152	39170	39201	39214	39238	6076	6077	6080	6084	6089	6090
M13_OTHERJOINT	60_70	UKBB	F5_ALCOHOL_DEPENDENCE	1.48745583290881	0.706282199654204	0.997580745172148	1.5361432798085	0.600331907057637	1.07979142699257	0.378724810729468	0.447731275755813	0.447733489305436	0.408733087123008	0.707371357649165	1.00021462508286	8.58201027878255e-05	0.114687653852397	0.0258759681256452	0.000171068824759473	0.396059391173546	0.280338283706984	248	45192	171	133	100	65	51	18	22	17	13	8	3	1	39160	39198	39231	39266	39280	39313	6087	6092	6096	6101	6106	6108
M13_OTHERJOINT	60_70	UKBB	F5_ALLANXIOUS	0.640558540995572	0.608576324664971	0.617482689096575	0.441452728259205	-0.0999391667401768	0.24436084365357	0.180726818168694	0.148582331430648	0.177727324329572	0.243224458614977	0.353991079495712	0.50032323983533	0.000393586989125356	4.20556447555507e-05	0.000512138129491049	0.0695236972716031	0.777697273709825	0.625262333320402	2040	47089	1461	1180	832	554	354	151	111	91	55	27	11	4	41164	41445	41793	42071	42271	42474	6393	6413	6449	6477	6493	6500
M13_OTHERJOINT	60_70	UKBB	F5_ANXIETY	0.653500305740474	0.629602342133825	0.588210524236159	0.75260483759465	0.211517934861278	0.492020178689064	0.193528749715202	0.159210701845164	0.196984424276007	0.236420250000412	0.353995851363324	0.577662118686684	0.000733447894162747	7.66875756755748e-05	0.00282582111018115	0.00145589104667596	0.550163399740982	0.394356256173137	1750	46920	1267	1021	705	443	270	103	98	81	49	26	10	3	40956	41202	41518	41780	41953	42120	6349	6366	6398	6421	6437	6444
M13_OTHERJOINT	60_70	UKBB	F5_BEHAVE	0.724880857129487	1.28100793251513	-0.733165134881994	0.170235247067711	0.019269571497767	0.110008548366187	0.577765722210947	0.333911044931078	1.00018869242839	0.707353484242663	0.707308250273	1.00020269922323	0.209613956879997	0.000124863783006325	0.463542072692363	0.809814744908242	0.978265498956403	0.912420276301721	227	47909	128	120	104	83	71	37	16	14	5	4	2	1	41329	41337	41353	41374	41386	41420	6663	6665	6674	6675	6677	6678
M13_OTHERJOINT	60_70	UKBB	F5_DELIRIUM	1.77811603284312	1.04953902861143	-10.4864690730516	-10.4868439220743	1.46872213895564	NA	0.316791508998485	0.447565527221014	224.806383170933	309.550802129566	1.0002122761554	0	1.98974587305509e-08	0.0190273227757989	0.962794835552022	0.972974740942805	0.141992770034883	NA	247	46939	216	107	40	18	12	0	16	6	1	1	1	0	40617	40726	40793	40815	40821	40833	6337	6347	6352	6352	6352	6353
M13_OTHERJOINT	60_70	UKBB	F5_DEMENTIA	1.7322179894278	0.744509890910798	0.697175006844233	1.02413788547827	-9.43423135248601	NA	0.302151879677633	0.447585307915996	0.70737950377925	1.00027953963839	256.926226442595	0	9.87057283490759e-09	0.0962339619849475	0.324342090963789	0.305905336855401	0.970708571057488	NA	237	46969	211	126	55	22	10	0	19	8	3	1	0	0	40732	40817	40888	40921	40933	40943	6244	6255	6260	6262	6263	6263
M13_OTHERJOINT	60_70	UKBB	F5_DEMENTIA_INCLAVO	1.71282169264327	0.723315521060091	0.677760896602959	0.992398855369144	-9.43503395553587	NA	0.302126368149003	0.447570457145864	0.707368940935608	1.00026691286123	253.807116997849	0	1.43446735437666e-08	0.106074188983223	0.337990443049815	0.321132142330737	0.970346243550032	NA	237	48039	211	126	55	22	10	0	19	8	3	1	0	0	41458	41543	41614	41647	41659	41669	6588	6599	6604	6606	6607	6607
M13_OTHERJOINT	60_70	UKBB	F5_DEMENTIA_U	1.52282369744297	0.728624924864843	0.634559121135282	1.7428030678597	-7.93792458713753	NA	0.447652953393232	0.57764454092132	1.00017096780573	1.00027092815459	225.858687538069	0	0.000669447687962481	0.207174680045998	0.525786763281578	0.0814505382532535	0.971963691509985	NA	133	48077	120	75	29	10	5	0	10	5	2	1	0	0	41444	41489	41535	41554	41559	41564	6636	6641	6644	6645	6646	6646
M13_OTHERJOINT	60_70	UKBB	F5_DEMNAS	1.54613692898063	0.756775878894747	0.660561955942001	1.77633605972194	-7.93865519500243	NA	0.447678643234911	0.577662423087556	1.00018122880294	1.00028832324233	230.020568517664	0	0.000553001587507078	0.190173521521218	0.508970057249953	0.0757619226610971	0.972468230936974	NA	133	46416	120	75	29	10	5	0	10	5	2	1	0	0	40260	40305	40351	40370	40375	40380	6159	6164	6167	6168	6169	6169
M13_OTHERJOINT	60_70	UKBB	F5_DEPRESSIO	0.998636265448439	0.733458883869077	0.645081696970618	0.208673516609464	0.0618865314884823	0.183635080472681	0.172870706827269	0.153771238374332	0.178002534212223	0.243435986855062	0.258911160418779	0.378451614823719	7.61431554080939e-09	1.84403970373256e-06	0.000290078369666586	0.39133393421909	0.811085324702289	0.627515071478526	1934	44485	1139	968	824	683	550	301	112	86	57	32	19	7	39259	39430	39574	39715	39848	40097	5909	5935	5964	5989	6002	6014
M13_OTHERJOINT	60_70	UKBB	F5_MOOD	0.966482653035562	0.696892557131918	0.62081940697843	0.238386450482411	0.030309459747261	0.264396482280885	0.175448824210677	0.155563827115079	0.178001978961281	0.236624414997151	0.258914295318528	0.354072082525531	3.61637163193329e-08	7.47181328474761e-06	0.000487174896439532	0.313720231192317	0.906809592388138	0.455226154460551	1958	44499	1144	981	842	704	566	313	111	86	59	34	20	8	39292	39455	39594	39732	39870	40123	5910	5935	5962	5987	6001	6013
M13_OTHERJOINT	60_70	UKBB	F5_NEUROTIC	0.635704316281666	0.570096993192381	0.649819324016336	0.362763530717569	-0.0489879492033099	0.239599428207519	0.175224416607523	0.145495054129628	0.165413507937974	0.236417417997803	0.316733454243794	0.447607666460671	0.000285687549447245	8.91662134852121e-05	8.54937700247912e-05	0.124926447595411	0.877084504107408	0.592450080952166	2234	47126	1566	1274	922	627	421	189	120	100	63	31	14	5	41271	41563	41915	42210	42416	42648	6403	6423	6460	6492	6509	6518
M13_OTHERJOINT	60_70	UKBB	F5_ORGANIC	1.73789086588173	0.805732515859586	-0.873316998214025	1.16344457840342	0.175312641637013	-7.4670990285098	0.213995187872937	0.302004081886611	1.00015341794021	0.500338319494057	1.00017010619303	176.782143269443	4.61718474862312e-16	0.00763150686583392	0.382563319587528	0.0200550823251393	0.860857406554632	0.966308181447505	506	47904	429	260	127	63	43	5	39	17	6	5	1	0	41447	41616	41749	41813	41833	41871	6495	6517	6528	6529	6533	6534
M13_OTHERJOINT	60_70	UKBB	F5_PANIC	0.525676277163477	0.409959347291406	1.56573973802499	-11.0079898189364	-11.0318007979275	-11.0196720258634	0.707426577130883	0.577658432769803	0.408690003772023	294.588907348351	300.355996768314	472.770014341326	0.457431761636584	0.477895391685565	0.000127562168579316	0.970192151385276	0.970701018172774	0.981404002321208	150	45479	110	93	66	37	25	13	9	8	6	0	0	0	39569	39586	39613	39642	39654	39666	5941	5942	5944	5950	5950	5950
M13_OTHERJOINT	60_70	UKBB	F5_PHOBANX	0.650206012157216	1.03356342882305	-0.136320749400597	-11.0528805783206	-0.471001154044493	0.171537593214206	0.500437151218777	0.333842553127047	0.707357375774785	186.785650997265	1.00017828563574	1.00015814166926	0.193849205698117	0.00196176351781427	0.84717954821536	0.952813405481833	0.637699867405252	0.863822398345588	256	45531	183	147	112	84	62	32	13	11	3	2	2	1	39638	39674	39709	39737	39759	39789	5953	5955	5963	5964	5964	5965
M13_OTHERJOINT	60_70	UKBB	F5_PSYCH	0.719796290788444	0.514150037462395	0.371481109211915	0.37044174275764	-3.17495554767712e-05	-0.0936907507661636	0.113073195874131	0.0972819867352473	0.117899053652571	0.135086205609857	0.167759950949411	0.30213070389844	1.94331097312137e-10	1.25600772267793e-07	0.00162801387701293	0.00610176856917341	0.999848995664144	0.756484863216586	5941	42285	3898	3277	2618	2032	1517	726	287	229	148	94	43	11	38644	39265	39924	40510	41025	41816	5397	5455	5536	5590	5641	5673
M13_OTHERJOINT	60_70	UKBB	F5_PSYCH_INCLAVO	0.719796290788444	0.514150037462395	0.371481109211915	0.37044174275764	-3.17495554767712e-05	-0.0936907507661636	0.113073195874131	0.0972819867352473	0.117899053652571	0.135086205609857	0.167759950949411	0.30213070389844	1.94331097312137e-10	1.25600772267793e-07	0.00162801387701293	0.00610176856917341	0.999848995664144	0.756484863216586	5941	42285	3898	3277	2618	2032	1517	726	287	229	148	94	43	11	38644	39265	39924	40510	41025	41816	5397	5455	5536	5590	5641	5673
M13_OTHERJOINT	60_70	UKBB	F5_SCHIZO	0.0464360549337328	0.641414287133078	0.891211702196873	-11.0450121310141	-11.0597378310497	-11.1047678048821	1.0002218244266	0.577668672293337	0.577650961089267	265.347629770289	269.773619358441	421.686634698244	0.962970907870243	0.266848326895842	0.122874351933856	0.966797892626274	0.967298793546938	0.97899080010693	129	48022	89	71	57	47	30	14	6	5	3	0	0	0	41386	41404	41418	41428	41445	41461	6670	6671	6673	6676	6676	6676
M13_OTHERJOINT	60_70	UKBB	F5_SEXDYS	1.54871998948263	0.539229639908519	-0.129432371570292	-0.0262443647505945	-0.302932658603218	-10.04590474187	0.577858873593112	0.707407962549677	1.00022661646146	1.00019834655017	1.00015317294005	196.44548694498	0.00736000085439034	0.44590412830148	0.89703873702625	0.979066581220074	0.761976539230572	0.959215250001437	122	47817	61	58	58	50	50	27	7	5	3	2	1	0	41233	41236	41236	41244	41244	41267	6638	6640	6642	6643	6644	6645
M13_OTHERJOINT	60_70	UKBB	F5_SOMATOFORM	1.30555609782058	-0.680615690009976	0.992435367954945	0.338774332892559	0.712579498168328	-11.0164700538774	0.500592950041788	1.00021051180044	0.447631118207158	0.707396416925463	0.577703202523507	270.669616624659	0.00910678075334698	0.496205365055548	0.0266174163697661	0.632007569629492	0.217400508579255	0.967534423459746	175	45387	98	90	84	65	60	38	9	8	8	5	3	0	39544	39552	39558	39577	39582	39604	5911	5912	5912	5915	5917	5920
M13_OTHERJOINT	60_70	UKBB	F5_SUBSNOALCO	0.641958523693583	0.484003800514348	0.280934270383055	0.717397571259067	0.287692330363163	-0.555990507403704	0.170273843508818	0.139916501796067	0.175109444050385	0.161316610748607	0.214092858079501	0.707389058418993	0.000163147184139478	0.000541715774685565	0.10864015411207	8.70210788930059e-06	0.179021609329976	0.431881808730878	2803	46353	1774	1550	1246	1006	720	322	134	119	82	60	23	2	40915	41139	41443	41683	41969	42367	6333	6348	6385	6407	6444	6465
M13_OTHERJOINT	60_70	UKBB	F5_SUBSTANCE	0.62453266368991	0.513009580625739	0.428908767937528	0.578908485118067	0.160054175954031	-0.902950270860793	0.153857770064063	0.123571339108391	0.145539698233865	0.155454507257679	0.204982427582484	0.70736091812064	4.92504408455589e-05	3.30266279409688e-05	0.00320849838197388	0.00019611142218545	0.434908952276439	0.201776799721529	3444	46743	2221	1939	1566	1232	879	388	176	153	102	66	25	2	41379	41661	42034	42368	42721	43212	6411	6434	6485	6521	6562	6585
M13_OTHERJOINT	60_70	UKBB	F5_TOBAC	0.652214709882273	0.451323350314962	0.28534072349715	0.720493828914961	0.290267701932244	-0.534413023755599	0.170279385307352	0.142642953534069	0.175111480034102	0.161320038952608	0.214091667068452	0.707384901172021	0.000128006735351912	0.00155612877164199	0.10321136202567	7.9606722227682e-06	0.17515951160392	0.44996282687468	2782	46332	1756	1541	1241	1001	718	320	132	117	82	60	23	2	40895	41110	41410	41650	41933	42331	6331	6346	6381	6403	6440	6461
M13_OTHERJOINT	60_70	UKBB	FALLS	1.05262552841165	0.434167755388936	0.356595004712203	0.183043448217497	-0.11555968518807	-1.03071184692759	0.11492938751273	0.121750967004117	0.150171506163085	0.200837240715933	0.243163372343828	0.577608470502554	5.24342373433806e-20	0.000362428147164855	0.0175686909914751	0.362083638622023	0.634619658967321	0.0743510190348042	3401	45762	2445	2049	1477	995	695	329	203	136	82	41	20	3	40589	40985	41557	42039	42339	42705	5926	5993	6047	6088	6109	6126
M13_OTHERJOINT	60_70	UKBB	FEMINGHER_BILATERAL	0.290099732991733	0.482178469172036	-0.619349723773352	-11.8284621014266	-11.8332384629871	-11.8201493257585	0.707710112919861	0.500795044228574	1.0004176055817	329.688306645595	360.171550760455	511.741144350074	0.681869605459181	0.335634870704279	0.535856288230928	0.971379867705355	0.973790656232739	0.981572175267831	243	36818	182	156	119	84	55	25	7	5	1	0	0	0	32380	32406	32443	32478	32507	32537	4492	4494	4498	4499	4499	4499
M13_OTHERJOINT	60_70	UKBB	FG_CARDMYO	0.593147714586663	-0.520032091843316	0.878368425689279	-11.9130543594443	-11.8840847704747	1.30300691313599	0.707477487384206	1.00024809486121	0.577747293290179	406.47485232776	468.337140945868	1.00028301707407	0.401807209068281	0.60313111007593	0.128427238932134	0.976618771180536	0.979755801010943	0.192698294650859	162	38514	122	98	73	55	29	18	5	4	4	1	1	1	33880	33904	33929	33947	33973	33984	4669	4670	4670	4673	4673	4673
M13_OTHERJOINT	60_70	UKBB	FG_CEREBVASC	1.60032634431248	0.401578555307903	0.827098698567456	0.848122467422446	0.931877059578126	-0.207033863097423	0.192387998912473	0.279399847108924	0.269339120424178	0.334998764559092	0.354994480481722	1.00047951767754	8.92916332442959e-17	0.150635660883914	0.00213453908763757	0.0113505173029155	0.0086637105055257	0.836060907646027	1112	18818	868	629	449	291	184	79	58	36	27	15	8	1	17280	17519	17699	17857	17964	18069	1724	1746	1755	1767	1774	1781
M13_OTHERJOINT	60_70	UKBB	FG_CVD	0.729229875117291	0.402051056268562	0.476711152869265	0.204518382685141	-0.166321919173931	-0.0314755319379946	0.0920021970002984	0.0836761557792793	0.0920732906045506	0.123138155734738	0.154511736120348	0.224954557727237	2.25912838586542e-15	1.54870533992197e-06	2.24856817745623e-07	0.0967364362670383	0.281732529191247	0.888723584600283	10341	24018	7357	6294	4828	3529	2456	1143	444	343	223	121	59	20	23957	25020	26486	27785	28858	30171	2601	2702	2822	2924	2986	3025
M13_OTHERJOINT	60_70	UKBB	FG_DISVEINLYMPH	0.960865891526111	0.72252235131107	0.83052052778338	0.550469747522894	0.0596026578853687	0.0972004011079794	0.202937292552931	0.174428117401592	0.185275262693306	0.251957349557141	0.334674549232759	0.500891802582941	2.192797448028e-06	3.43936815256639e-05	7.37285564542176e-06	0.0289054559183043	0.858651198532292	0.84613306299205	1799	18644	1261	1079	869	630	441	219	104	80	52	25	11	4	17315	17497	17707	17946	18135	18357	1763	1787	1815	1842	1856	1863
M13_OTHERJOINT	60_70	UKBB	FG_DOAAC	1.32196644319754	1.10516899745616	0.956808262375448	-0.745136922646632	0.737765698984654	1.45149098406334	0.269840008801974	0.245061640486968	0.335199298268629	1.00060007857117	0.578293243145355	0.707871504301104	9.6288883317812e-07	6.49012404111809e-06	0.00431119738723359	0.45645911555025	0.202038958287762	0.0403155998247998	652	18313	520	409	267	166	89	29	42	30	13	4	4	2	16734	16845	16987	17088	17165	17225	1669	1681	1698	1707	1707	1709
M13_OTHERJOINT	60_70	UKBB	FG_HYPERTENSION	0.741834424798613	0.538212020018051	0.442868695402794	0.340947698941661	0.0834068679869318	0.0341993206325103	0.107136481976376	0.0923874912213064	0.11232516901345	0.139984281872719	0.16640994541347	0.268451880572472	4.38446225368819e-12	5.69097954948046e-09	8.05566937228601e-05	0.0148665327351287	0.616221056916568	0.898628087966998	7003	22643	5001	4351	3245	2349	1620	724	336	265	161	94	47	14	21847	22497	23603	24499	25228	26124	2462	2533	2637	2704	2751	2784
M13_OTHERJOINT	60_70	UKBB	FG_OTH	1.50149740470319	1.32671055916273	1.11334674130168	0.718987208297959	0.990904635561992	-0.14399692045908	0.169895226656709	0.155519962490868	0.210670866026292	0.317608507364079	0.334613091464335	1.0004661414695	9.76353516117105e-19	1.45332140112562e-17	1.25863870121557e-07	0.0235893113179426	0.00306299127532716	0.885555880945626	1376	19583	1059	736	489	310	181	70	107	78	40	20	10	1	17800	18123	18370	18549	18678	18789	1993	2022	2060	2080	2090	2099
M13_OTHERJOINT	60_70	UKBB	FG_OTHHEART	0.923862128092981	0.418869374073377	0.588673663862516	0.293212787906417	0.208479066180953	0.119070157317064	0.117390893157402	0.120021992524164	0.133966927589592	0.194240707542806	0.230819593622113	0.409082720511481	3.54742712561854e-15	0.000483131694054036	1.11195975316824e-05	0.131162589332275	0.36641329972461	0.77100068160185	4535	23225	3578	2761	1885	1216	720	308	221	156	100	47	24	6	21397	22214	23090	23759	24255	24667	2564	2629	2685	2738	2761	2779
M13_OTHERJOINT	60_70	UKBB	FG_PULMHEART	1.00744881951328	0.729937292682877	0.458514158647952	-0.349553185304497	0.275256052604244	1.14255923835403	0.278032187598318	0.267852595768031	0.378385285810317	0.707333562351448	0.577603306037346	0.707336809094182	0.000290646488151624	0.00642731584236135	0.225602235446214	0.621175982720962	0.633683584993486	0.106246327950089	678	47463	550	348	226	144	90	34	37	25	12	6	5	2	41024	41226	41348	41430	41484	41540	6530	6542	6555	6561	6562	6565
M13_OTHERJOINT	60_70	UKBB	FIBRO_COMORB	1.18564464661951	0.91984299473174	0.719400838619324	0.257968824893276	0.368920753932283	0.0518360277277261	0.158670861154896	0.140321305682582	0.168100673705555	0.232100001807272	0.215774648032934	0.37949919220881	7.87734931312729e-14	5.55440793539433e-11	1.87243535905756e-05	0.26637233190394	0.0873120700937964	0.89135439579838	2688	17030	1604	1379	1196	981	803	461	133	104	69	40	26	7	16365	16590	16773	16988	17166	17508	1616	1645	1680	1709	1723	1742
M13_OTHERJOINT	60_70	UKBB	G6_AD_WIDE	1.85651769707523	1.42690193676661	-10.5034364085061	-10.5009132670252	-10.5858668620483	NA	0.378425331275709	0.408596885581078	232.383903400171	443.259389837812	933.145015783889	0	9.2998818669001e-07	0.00047905986887452	0.963948978208915	0.981099705679366	0.990948760986291	NA	118	48111	102	69	37	11	2	0	13	6	0	0	0	0	41451	41484	41516	41542	41551	41553	6663	6670	6676	6676	6676	6676
M13_OTHERJOINT	60_70	UKBB	G6_AD_WIDE_EXMORE	2.21984119536667	1.78194725962082	-11.5334945263555	-11.535094845474	-11.5991058096229	NA	0.379002959866329	0.409049168170135	463.525657835296	897.021387268407	1926.68644146541	0	4.71147022761351e-09	1.3227004362583e-05	0.980149000203417	0.989740021180551	0.995196576182775	NA	118	29126	102	69	37	11	2	0	13	6	0	0	0	0	26411	26444	26476	26502	26511	26513	2718	2725	2731	2731	2731	2731
M13_OTHERJOINT	60_70	UKBB	G6_ALZHEIMER	1.86812422929275	1.28583781141155	-10.4975148743209	-10.5005369469408	-10.5859298091287	NA	0.378432182605705	0.447535156647191	236.82081067651	443.891986481329	933.114251184454	0	7.95437594056617e-07	0.00406394852716195	0.964643888608735	0.981127311960458	0.990948408760325	NA	116	48113	101	68	35	10	2	0	12	5	0	0	0	0	41452	41485	41518	41543	41551	41553	6664	6671	6676	6676	6676	6676
M13_OTHERJOINT	60_70	UKBB	G6_ALZHEIMER_EXMORE	2.23508460260975	1.6410869664296	-11.5280548252723	-11.5357883394384	-11.6000150470986	NA	0.37902106635172	0.447952723213724	472.308719855615	899.320236736302	1928.31333882531	0	3.70185396222106e-09	0.000248765827945126	0.980527262415539	0.989765631155976	0.99520025251985	NA	116	29123	101	68	35	10	2	0	12	5	0	0	0	0	26408	26441	26474	26499	26507	26509	2718	2725	2730	2730	2730	2730
M13_OTHERJOINT	60_70	UKBB	G6_ALZHEIMER_INCLAVO	1.86812422929275	1.28583781141155	-10.4975148743209	-10.5005369469408	-10.5859298091287	NA	0.378432182605705	0.447535156647191	236.82081067651	443.891986481329	933.114251184454	0	7.95437594056617e-07	0.00406394852716195	0.964643888608735	0.981127311960458	0.990948408760325	NA	116	48113	101	68	35	10	2	0	12	5	0	0	0	0	41452	41485	41518	41543	41551	41553	6664	6671	6676	6676	6676	6676
M13_OTHERJOINT	60_70	UKBB	G6_BELLPA	2.19409260927445	0.543203510535782	0.067474113422606	-11.51989855587	-11.5122146430888	-11.4240257577627	0.409224734535425	0.707422775607749	1.0002298035168	383.448353538191	381.261580058443	667.897878179154	8.24955459773693e-08	0.442568803134647	0.946216610414375	0.976032843473647	0.975911491721367	0.986353288970891	113	44086	73	60	52	41	28	16	9	3	1	0	0	0	38732	38745	38753	38764	38777	38789	5385	5391	5393	5394	5394	5394
M13_OTHERJOINT	60_70	UKBB	G6_CARPTU	1.44799759830032	1.38559869559371	1.26395115805193	0.471935729057641	0.471784477234908	-12.5431184596228	0.224705311182834	0.175275966715702	0.205227723902753	0.316972270004754	0.302176333219486	284.180330428782	1.16376784372257e-10	2.67416494886714e-15	7.33102844457632e-10	0.136517262922999	0.118455662020418	0.964794495131149	769	44450	398	375	322	314	264	158	85	70	43	21	11	0	39211	39234	39287	39295	39345	39451	5525	5540	5567	5589	5599	5610
M13_OTHERJOINT	60_70	UKBB	G6_CERCYST	1.34940429327598	0.990629545224987	0.467965872919043	0.0277313530739893	0.0976025737588342	-10.0350833144023	0.334030252507697	0.333901930142404	0.500380034982409	0.707381874911487	0.707333735415004	195.439169569784	5.35043945848662e-05	0.00300889379101639	0.349674463335581	0.968728697999305	0.890251011749518	0.959049553953162	371	46273	274	163	123	91	66	26	23	16	8	4	2	0	40118	40229	40269	40301	40326	40366	6229	6236	6244	6248	6250	6252
M13_OTHERJOINT	60_70	UKBB	G6_CPETAL	1.72305793681731	1.53958603736317	0.947695342531195	0.141594735353539	1.45324516478167	1.39197530155695	0.267994207873182	0.250726059301302	0.408707897098713	0.707355693773625	0.378367572711636	0.707341295055874	1.28058374676171e-10	8.22566195153375e-10	0.0204080772052854	0.841343929356192	0.000122619487039581	0.0490798105042389	384	47833	267	168	117	82	60	25	41	29	15	11	9	2	41320	41419	41470	41505	41527	41562	6589	6601	6615	6619	6621	6628
M13_OTHERJOINT	60_70	UKBB	G6_DEGENOTH	1.70007843098845	1.59991183020498	2.14690282304458	2.52600164833732	1.90451400137382	2.05284183848143	0.447640020695941	0.44760037326073	0.500378671442126	0.500731254057083	0.707531954539093	1.00020680795116	0.000145945056992909	0.000351004798922851	1.78226154750046e-05	4.54410519426259e-07	0.00710737274025858	0.0401291166687068	128	47356	92	54	20	15	9	6	14	11	7	7	3	1	40871	40909	40943	40948	40954	40957	6507	6510	6514	6514	6518	6520
M13_OTHERJOINT	60_70	UKBB	G6_DIABETNEUR	0.400955223731296	2.14667709396745	1.96869104908838	2.0286255166806	1.20256427611899	-9.34931252806653	1.00032637346501	0.354273145818886	0.500502698446767	0.577968331918519	1.00024386994843	273.35905444605	0.688549409256948	1.36643678327273e-09	8.37431255905212e-05	0.000448233048163878	0.229258518511518	0.972716403825094	120	44092	81	51	34	24	16	7	13	12	5	4	1	0	38721	38751	38768	38778	38786	38795	5397	5398	5405	5406	5409	5410
M13_OTHERJOINT	60_70	UKBB	G6_DISBROTHUNS	1.46724219332568	0.911637350483952	1.79635350663437	-10.0222549708527	1.02277760191554	-9.97336146046687	0.577720341836318	0.707370634232542	0.500423292439008	227.62709415311	1.00018949659642	363.467569154136	0.0110944383563479	0.197478403523045	0.00033109931840726	0.964881071757566	0.306504660188253	0.978109208803623	107	46079	77	40	33	22	12	7	7	6	5	1	1	0	39906	39943	39950	39961	39971	39976	6196	6197	6198	6202	6202	6203
M13_OTHERJOINT	60_70	UKBB	G6_EPIPAROX	0.600920648910948	0.543299554741741	0.389822906009298	0.155712414332512	0.325430242442864	-0.378628445954032	0.183803491074162	0.144130102463866	0.170110681104241	0.214055509434388	0.196948835114894	0.408661217185176	0.00107789266091627	0.000163569754950666	0.0219296626882313	0.466956817205517	0.0984613240399069	0.35418133109439	2417	44119	1514	1335	1126	927	712	388	118	103	72	47	29	6	38942	39121	39330	39529	39744	40068	5962	5977	6008	6033	6051	6074
M13_OTHERJOINT	60_70	UKBB	G6_EPLEPSY	1.06342102333064	0.557377308033399	1.22921346166444	0.928242685383646	0.404295186222966	1.87485760753628	0.408816287003604	0.408714963756452	0.354090376197242	0.500344939178097	0.707352878707735	0.577666905759375	0.00928929133539938	0.172652211444159	0.000517620739425746	0.0635668859200705	0.56761955021699	0.00117216292939944	292	43033	208	164	113	79	52	24	23	21	17	9	5	3	37423	37467	37518	37552	37579	37607	5671	5673	5677	5685	5689	5691
M13_OTHERJOINT	60_70	UKBB	G6_FACOTH	1.55492267577962	0.494950389378171	-0.415465936237949	-0.204893204080889	-11.0224667931325	-11.0018101916637	0.447916147794454	0.577706736606514	1.00021012041223	1.0002475912463	220.403173305019	300.529164356515	0.000517637797815966	0.391582927302573	0.677864728545991	0.837695191060092	0.960114043078014	0.970797462469689	184	44095	112	91	81	71	52	34	10	5	2	1	0	0	38773	38794	38804	38814	38833	38851	5384	5389	5392	5393	5394	5394
M13_OTHERJOINT	60_70	UKBB	G6_HEADACHE	-12.0351859329419	0.240955797827811	-0.165083509701725	-1.1916853019643	0.360826724852013	-0.453104168176069	282.748039231263	0.44766802626894	0.577702643581785	1.00021199735271	0.447607076329031	1.0002233084574	0.966048252041069	0.590406804880732	0.77506300418322	0.233483753765674	0.420171460028969	0.650546574970373	333	42825	189	179	165	156	137	76	11	11	9	6	5	1	37332	37342	37356	37365	37384	37445	5626	5626	5628	5631	5632	5636
M13_OTHERJOINT	60_70	UKBB	G6_HEMIPLE	1.58064699729965	1.48554785579589	0.212377607437367	-10.4802973912943	2.10333711192867	1.27043364641833	0.33392333092483	0.302090520983262	0.707345014155071	189.181666974844	0.378331036935698	1.00015993775703	2.20612857685631e-06	8.76302048622052e-07	0.763989415885094	0.955821341137215	2.70525194972357e-08	0.204002540355497	265	47729	204	126	83	45	30	11	25	18	9	8	8	1	41215	41293	41336	41374	41389	41408	6550	6557	6566	6567	6567	6574
M13_OTHERJOINT	60_70	UKBB	G6_HYDROCEPH	1.65521979390713	1.22833665183221	1.42791975211978	-10.0508679197374	1.6339509162471	-10.0649679058212	0.50047072763867	0.500442556453691	0.577662833426255	209.056052432059	0.70736433813014	453.021086368158	0.000941912445342177	0.0141080353227157	0.0134400362445838	0.961654571038244	0.0208929057671666	0.982274507499496	120	46057	91	57	34	23	16	4	9	8	5	2	2	0	39893	39927	39950	39961	39968	39980	6184	6185	6188	6191	6191	6193
M13_OTHERJOINT	60_70	UKBB	G6_MIGRAINE	0.462426323171103	0.706239438456054	-0.661932298934536	0.399249562848218	0.220461267355512	-1.01438483326865	0.408903432400724	0.278082181254469	0.577763059854413	0.378575536812795	0.408758534739748	1.00022136739076	0.258099827477717	0.0110954294639121	0.251927068836124	0.291603709078982	0.589649844224825	0.310506253781023	594	42998	333	295	272	233	186	118	25	24	12	12	6	1	37553	37591	37614	37653	37700	37768	5681	5682	5694	5694	5700	5705
M13_OTHERJOINT	60_70	UKBB	G6_NERPLEX	1.4293763131668	0.997183611370541	0.685340220976683	0.608361857657367	0.150614054626801	-0.766642137653707	0.124984106080936	0.116361432392221	0.145669825418491	0.161402934623665	0.197001232534265	0.447593421142855	2.7485890690264e-30	1.03746892952089e-17	2.54176287995067e-06	0.000163763831909068	0.444549342314931	0.0867476437271421	2562	45349	1429	1291	1157	1054	878	471	218	162	100	66	29	5	40415	40553	40687	40790	40966	41373	5849	5905	5967	6001	6038	6062
M13_OTHERJOINT	60_70	UKBB	G6_NEUINFL	1.53802013534366	0.541430787382405	0.0638146540563154	0.458675739038626	1.17428629765473	-8.96643094332015	0.577713159636603	0.7073676528579	1.00020141396286	1.00025337815501	0.707348006520164	224.125926501957	0.00776188970675921	0.444023642885132	0.949128042215705	0.646550489754415	0.0968892549993422	0.968088168062032	107	47832	67	55	45	30	23	10	5	5	4	3	2	0	41223	41235	41245	41260	41267	41280	6644	6644	6645	6646	6647	6649
M13_OTHERJOINT	60_70	UKBB	G6_NEURO	1.19549692164807	0.864250340105756	0.488285104992306	0.513556650163246	0.437154466792374	-0.341454831365921	0.0958773387901403	0.0875711621937944	0.115810459484098	0.126720978366564	0.130594539540071	0.27804661510409	1.10165898339316e-35	5.66592841366818e-23	2.48405458664447e-05	5.06392356679509e-05	0.000815682180687918	0.219428623262947	5679	39991	3596	2999	2461	2027	1595	858	371	277	176	126	69	13	36906	37503	38041	38475	38907	39644	4797	4891	4992	5042	5099	5155
M13_OTHERJOINT	60_70	UKBB	G6_NEURODEG	1.56346656309531	1.53534097343193	1.20001551850353	1.94743951663079	0.944689556356081	1.99146930768561	0.316760735028076	0.289182273034348	0.5002958015153	0.50046035993566	1.00021541155748	1.00023003862466	7.98242612521639e-07	1.10077278694393e-07	0.0164573422174876	9.97101043222445e-05	0.344921300028222	0.046479645153961	260	48050	206	131	61	28	15	7	26	18	7	6	2	1	41450	41525	41595	41628	41641	41649	6628	6636	6647	6648	6652	6653
M13_OTHERJOINT	60_70	UKBB	G6_NEUROOTH	2.25640198699467	0.609131002283587	1.61300878919717	0.943317174498154	1.77879961425642	-9.56141306972018	0.317020271979537	0.577693705483561	0.408660141086144	0.707338201503192	0.500351356882141	211.464334494618	1.09876572954946e-12	0.29169129905766	7.91145585263155e-05	0.182329907355724	0.000377833906826562	0.963935737735582	176	46107	119	75	58	35	26	16	19	10	10	6	4	0	39921	39965	39982	40005	40014	40024	6224	6233	6233	6237	6239	6243
M13_OTHERJOINT	60_70	UKBB	G6_OTHNEU	1.26202836510817	0.722084792784614	0.807250110742145	0.549627903047236	0.482426824498102	-0.0661354182654026	0.183643498960624	0.193289916923874	0.218934971292656	0.302030844178143	0.333756544901422	0.707302447892203	6.32348981801681e-12	0.000187148895566403	0.000226763288651221	0.0687934158103104	0.148332850952738	0.925503385276677	1193	47083	887	622	458	307	214	91	80	57	37	19	10	2	40877	41142	41306	41457	41550	41673	6432	6455	6475	6493	6502	6510
M13_OTHERJOINT	60_70	UKBB	G6_PARKINSON	1.11589602917198	0.797185428785824	0.816002150314958	0.042481426552789	0.856152457874614	-8.91627646086781	0.447625440625913	0.40864224379264	0.500309469955529	1.00016844583484	0.707322285200411	159.606773237686	0.0126696100846712	0.0510790539307543	0.102891414031994	0.966120621254997	0.226120256088866	0.955450131489888	197	47945	153	131	90	47	32	13	15	10	7	3	2	0	41395	41417	41458	41501	41516	41535	6579	6584	6587	6591	6592	6594
M13_OTHERJOINT	60_70	UKBB	G6_PARKINSON_EXMORE	1.45747197013611	1.14276364594471	1.15776909359029	0.364555859189931	1.20379028649605	-9.954889167453	0.448128098707946	0.409137419636679	0.500701508509754	1.00038043991588	0.70760256207933	318.588766960444	0.00114452699199156	0.00522047932970833	0.0207614871506361	0.715546478289585	0.0889009791103172	0.975072692874491	197	28951	153	131	90	47	32	13	15	10	7	3	2	0	26299	26321	26362	26405	26420	26439	2681	2686	2689	2693	2694	2696
M13_OTHERJOINT	60_70	UKBB	G6_PARKINSON_INCLAVO	1.11589602917198	0.797185428785824	0.816002150314958	0.042481426552789	0.856152457874614	-8.91627646086781	0.447625440625913	0.40864224379264	0.500309469955529	1.00016844583484	0.707322285200411	159.606773237686	0.0126696100846712	0.0510790539307543	0.102891414031994	0.966120621254997	0.226120256088866	0.955450131489888	197	47945	153	131	90	47	32	13	15	10	7	3	2	0	41395	41417	41458	41501	41516	41535	6579	6584	6587	6591	6592	6594
M13_OTHERJOINT	60_70	UKBB	G6_PLANTAR	1.69718497924363	1.82774315177834	0.839130048971548	1.10573607986208	0.136439580852824	1.2496458386515	0.447853965360818	0.334078116057354	0.577771483530922	0.577768377150272	1.00019711763778	1.00031634982598	0.00015089332582301	4.47489851906393e-08	0.146402563013811	0.0556450607322295	0.891495041094333	0.211573415965685	129	44038	71	65	60	50	36	14	18	14	6	4	2	1	38672	38678	38683	38693	38707	38729	5406	5410	5418	5420	5422	5423
M13_OTHERJOINT	60_70	UKBB	G6_POLYNEU	1.37017707876346	1.4466352802257	1.35083261946718	1.16644609510389	1.16408686925633	2.16339216557839	0.302257318369196	0.243275448764517	0.316741906002197	0.447615859580566	0.500291781557076	0.500328654437047	5.81111405325529e-06	2.73951496335912e-09	2.00104717274229e-05	0.00916308633456136	0.0199750660770386	1.5326549163538e-05	373	47900	278	195	129	75	49	17	40	31	18	12	8	4	41337	41420	41486	41540	41566	41598	6618	6627	6640	6646	6650	6654
M13_OTHERJOINT	60_70	UKBB	G6_POLYOTHUNS	1.35794638565316	1.40374750670119	1.39436224129822	1.31384219017654	1.07997951653078	2.35172524932355	0.334010020588287	0.26795324015673	0.333816436410239	0.447637735699012	0.577615834525372	0.50030099520018	4.79119700655935e-05	1.61643448784155e-07	2.95336306771108e-05	0.00333486612175068	0.0615227976727474	2.59371804035435e-06	312	47851	230	161	112	65	41	13	34	27	16	11	7	4	41296	41365	41414	41461	41485	41513	6603	6610	6621	6626	6630	6633
M13_OTHERJOINT	60_70	UKBB	G6_POSTVIRFAT	1.54462006769966	0.319085595894371	-12.1296297997142	-0.101930057651677	-12.1158933004398	-12.0909787341922	0.500589704977719	0.707392066919232	392.66524730634	1.00026989223015	401.525299047274	748.231457947894	0.00203141254723084	0.651936800004483	0.975356858132053	0.918834021970089	0.975927749930663	0.987107217540616	116	45977	70	65	55	50	42	14	7	3	1	1	0	0	39852	39857	39867	39872	39880	39908	6164	6168	6170	6170	6171	6171
M13_OTHERJOINT	60_70	UKBB	G6_ROOTPLEXOTHUNS	1.52042033863788	1.10591818682707	0.687977591457615	1.11393266575657	0.779574984773492	0.647254091514533	0.24364407163393	0.236552141600436	0.333915932648599	0.316879987034867	0.408682819709928	0.707393306113057	4.36638070921671e-10	2.93730115818998e-06	0.0393668384697026	0.000439234261511701	0.0564519122417688	0.360199632963863	559	44500	367	290	233	187	123	44	51	38	22	16	7	2	39063	39140	39197	39243	39307	39386	5578	5591	5607	5613	5622	5627
M13_OTHERJOINT	60_70	UKBB	G6_SLEEPAPNO	1.21335098215257	1.36745050322912	0.748950039740415	0.519346533345523	0.822860963899624	-0.59691533660627	0.259227150531321	0.190191540901986	0.289478546435767	0.378572246673252	0.333905536918479	1.00019481153286	2.85969909584699e-06	6.48579140203394e-13	0.00967486008891793	0.170108331535078	0.0137261023573964	0.550641536763044	693	43153	429	380	311	239	165	86	56	45	25	15	9	1	37621	37670	37739	37811	37885	37964	5740	5751	5771	5781	5787	5795
M13_OTHERJOINT	60_70	UKBB	G6_SLEEPAPNO_INCLAVO	1.18249842935135	1.33998687372064	0.720890736953415	0.490976610872278	0.794962828631848	-0.62569357127529	0.259111256841147	0.190053226621705	0.289386923079341	0.378502441165627	0.333838076873289	1.00017220428049	5.02669227748695e-06	1.78164139425473e-12	0.0127349543636599	0.194577608971932	0.0172524673700045	0.53158662707794	693	47763	429	380	311	239	165	86	56	45	25	15	9	1	41375	41424	41493	41565	41639	41718	6596	6607	6627	6637	6643	6651
M13_OTHERJOINT	60_70	UKBB	G6_SLEEPDISOTH	0.882181690660147	0.88566256319818	0.500207625702489	0.196722384103909	0.620805679757948	-1.34797570296495	0.243592005125023	0.183733349776401	0.236566342061789	0.302166084740618	0.243232064333062	1.00016804216221	0.000292838243363611	1.43292849711423e-06	0.0344768785015736	0.515020289623953	0.0107008669546546	0.177739054052366	1121	43241	662	608	536	455	354	179	65	54	36	26	17	1	37860	37914	37986	38067	38168	38343	5775	5786	5804	5814	5823	5839
M13_OTHERJOINT	60_70	UKBB	G6_SPINOTH	1.77299100829171	1.23788798615043	1.71929020433089	1.67126075022608	-9.4307135821763	2.57079194535426	0.500462976944096	0.577671427007623	0.500392671764041	0.707452672032867	219.305279520195	0.707744809243445	0.000396050514947289	0.032121701078234	0.000590628026543913	0.0181588009745788	0.965699401772715	0.000280828628306664	110	46022	82	40	33	18	11	4	11	7	6	2	1	2	39849	39891	39898	39913	39920	39927	6190	6194	6195	6199	6200	6199
M13_OTHERJOINT	60_70	UKBB	G6_TIA	0.167921443035234	0.206160151759219	0.698894412589662	0.428442709523513	0.271036737994124	-10.9484435929756	0.500396921529516	0.37839021939889	0.354008214668364	0.500316730555479	0.577607829092856	257.261886428901	0.737190254428967	0.585867156068969	0.0483553474478211	0.391808105788762	0.638898047166387	0.96605421021917	414	46367	315	268	200	135	90	41	18	18	13	6	3	0	40200	40247	40315	40380	40425	40474	6248	6248	6253	6260	6263	6266
M13_OTHERJOINT	60_70	UKBB	G6_ULLNLE	2.06494571124427	0.866664918044817	1.60616350512865	0.958378161260668	0.353009009421287	0.907092404574182	0.409079215053403	0.577803095107814	0.447742019583395	0.707434509021426	1.00024316736354	1.00027828170525	4.46951514730192e-07	0.133632212418675	0.000334181179535528	0.175505664522325	0.724146024969236	0.364491388670123	124	44036	69	66	57	44	31	23	16	10	8	3	1	1	38694	38697	38706	38719	38732	38740	5381	5387	5389	5394	5396	5396
M13_OTHERJOINT	60_70	UKBB	G6_XTRAPYR	1.11401582633308	1.14798817689205	0.454043260902881	-0.00996499524076053	0.587935914174903	-10.9922467842406	0.267939642574408	0.204912260510089	0.33379801058736	0.500322512208937	0.378340103333947	188.533285864663	3.214511330175e-05	2.11477077796174e-08	0.173756021269831	0.984109469372058	0.120187320863118	0.953506472588486	599	47511	413	356	270	184	145	69	51	38	18	11	7	0	41192	41249	41335	41421	41460	41536	6454	6467	6487	6494	6498	6505
M13_OTHERJOINT	60_70	UKBB	G6_XTRAPYROTH	1.25718549299515	1.42437316081655	0.344773870763444	0.372858232111061	0.6549087025811	-11.0273465049448	0.333887601608609	0.236407878657717	0.447581607409057	0.500330252954702	0.447541411264034	234.216960460104	0.000166352209643645	1.69040235535932e-09	0.44111962625052	0.456136171861456	0.143372257009017	0.962448065358925	353	46985	220	193	162	122	98	51	36	29	12	9	5	0	40723	40750	40781	40821	40845	40892	6359	6366	6383	6386	6390	6395
M13_OTHERJOINT	60_70	UKBB	GOUT_COMORB	0.801013651176235	0.562848892524579	0.421487163954908	0.420001728353692	0.173633386701558	0.208418589347695	0.103692478416349	0.0907577797935034	0.111545219346636	0.132271576797212	0.156746969536777	0.244035274079456	1.11944368052944e-14	5.58706793264764e-10	0.000157698905920765	0.00149682481210501	0.267978256818489	0.393076687771344	7741	21032	5500	4792	3623	2624	1813	807	357	285	178	108	55	17	20754	21462	22631	23630	24441	25447	2162	2234	2341	2411	2464	2502
M13_OTHERJOINT	60_70	UKBB	H7_AMBLYANOPSIA	-0.285328052224619	-12.0159934379296	-0.198438671969407	1.23897729422604	-11.9624931427886	-12.0086217021193	1.00020485067498	292.187539116534	1.00016179428109	0.707371290554733	557.313504732395	847.380258714453	0.775437590158237	0.967196842160722	0.84272697678766	0.0798558121044565	0.982875068269531	0.988693183426893	150	46392	123	93	62	31	23	12	2	1	3	2	0	0	40148	40178	40209	40240	40248	40259	6269	6270	6268	6269	6271	6271
M13_OTHERJOINT	60_70	UKBB	H7_ASTIGMATISM	-12.0334199749026	0.105221236613856	0.706264800844448	-12.0091679492118	-12.0496846403996	-12.0604469006871	240.839367516091	0.577617713918285	0.707360978839649	890.85620975734	1075.52561510758	1181.8390952056	0.960150673245038	0.855453910820268	0.31806103980195	0.989244460118536	0.991061062538144	0.99185787862116	312	47033	286	159	67	15	8	3	4	5	2	0	0	0	40591	40718	40810	40862	40869	40874	6464	6463	6466	6468	6468	6468
M13_OTHERJOINT	60_70	UKBB	H7_BLEPHAROCHALASIS	-11.0431863560736	1.1747108567042	1.06263877424353	0.796076889694784	0.130403394951148	1.07547398257286	273.072284377555	0.447703662902823	0.577737903049206	0.707437685012315	1.00018641073418	1.00016549082225	0.967741922928121	0.00869400126159392	0.0658696865560533	0.260463568793592	0.896266508430584	0.282242212644028	106	43782	70	66	45	41	30	13	8	8	5	3	2	1	37980	37984	38005	38009	38020	38037	5830	5830	5833	5835	5836	5837
M13_OTHERJOINT	60_70	UKBB	H7_BLINDANDVISIMPAIRMENT	1.00072617083542	0.456433771508504	0.271903950201133	0.92710899500902	-10.9946647069728	0.52775266050587	0.447612818190122	0.447603338659835	0.577626226848047	0.500329577955853	205.871378945232	1.00018231082689	0.0253716936303405	0.307857357404036	0.637836084861695	0.0638828493697395	0.957408820088643	0.597737796065511	245	46521	169	146	110	75	55	31	12	10	7	5	1	1	40258	40281	40317	40352	40372	40396	6327	6329	6332	6334	6338	6338
M13_OTHERJOINT	60_70	UKBB	H7_CATARACTOTHER	0.0841933704904042	0.0628902878393182	0.0827119636365116	0.454148311583105	-0.802594060827616	-0.798571626890107	0.175154017864082	0.141202027535321	0.175020436237212	0.189862834201586	0.408623773384939	0.707319911174041	0.630742579332172	0.656036316572927	0.636509568382301	0.016757705152767	0.049513925958688	0.258893392190983	3347	41865	2753	2286	1484	904	516	194	135	109	64	36	8	2	36927	37394	38196	38776	39164	39486	5397	5423	5468	5496	5524	5530
M13_OTHERJOINT	60_70	UKBB	H7_CATARACTSENILE	0.1497684937935	0.415621085647659	-0.245810212570415	0.179360868944078	-0.394598586644899	0.484866870221474	0.209410820824255	0.151855422440492	0.277952309160933	0.30207029736971	0.500309019548964	0.577627431405088	0.474491739251946	0.0062011236789864	0.376501309683526	0.552664653672739	0.430281685658094	0.401238664275961	2111	41194	1799	1407	840	462	242	83	88	70	30	18	7	3	36095	36487	37054	37432	37652	37811	5323	5341	5381	5393	5404	5408
M13_OTHERJOINT	60_70	UKBB	H7_CHALAZION	-11.9753437173728	0.0329963300246269	-0.548552145825814	-11.9807843016091	-0.345961906142503	0.308559037187036	372.413757922201	0.707367669908901	1.00021407364635	328.788629667855	1.00016531116585	1.00018091314352	0.974347630117352	0.962794853510257	0.583393427716471	0.970932182899732	0.729414318145083	0.75769944672161	164	43743	109	97	86	76	55	30	2	2	1	1	2	1	37972	37984	37995	38005	38026	38051	5824	5824	5825	5825	5824	5825
M13_OTHERJOINT	60_70	UKBB	H7_CHOROIDRETINA	0.199312465960946	0.255714310490817	-0.000763734748164425	-0.0544041589907341	-0.272701490164838	-0.453436423593403	0.224401287936646	0.169926201410565	0.224271821098402	0.277902167492335	0.33373632340261	0.577596805202157	0.374434995431017	0.132361334572458	0.997282890987647	0.844792299988978	0.413861796827247	0.432430291456119	1943	46075	1450	1250	945	655	433	200	87	69	37	24	12	3	40184	40384	40689	40979	41201	41434	6297	6315	6347	6360	6372	6381
M13_OTHERJOINT	60_70	UKBB	H7_CONJUNCTIVA	0.234415226750173	-0.0108833444938538	-0.0124537030163548	-0.396379843034334	-0.614362581766563	-0.564956909638737	0.2680743749136	0.21900854216318	0.23012062977997	0.302054652819552	0.333780844860986	0.500320164845712	0.381878132952447	0.960366478014061	0.956841030942746	0.189426165463826	0.0656777554879698	0.258817368681863	1524	45439	970	926	841	734	580	305	57	52	37	21	12	4	39704	39748	39833	39940	40094	40369	6232	6237	6252	6268	6277	6285
M13_OTHERJOINT	60_70	UKBB	H7_CONJUNCTIVITIS	-0.123272359562471	-0.00505833330164343	-0.107852271822395	-0.786232853178564	-0.370791806277533	-0.553151606455895	0.408820468675224	0.278003751252848	0.302072305753734	0.447594519403748	0.353986556445952	0.577643726918018	0.763009027609762	0.985483133436238	0.721060929639237	0.0789904639556405	0.294880897720707	0.338264522261574	962	45203	589	562	533	482	394	216	30	30	20	13	10	3	39346	39373	39402	39453	39541	39719	6200	6200	6210	6217	6220	6227
M13_OTHERJOINT	60_70	UKBB	H7_CONJUNCTIVITISACUNONATOPIC	-0.123272359562471	-0.00505833330164343	-0.107852271822395	-0.786232853178564	-0.370791806277533	-0.553151606455895	0.408820468675224	0.278003751252848	0.302072305753734	0.447594519403748	0.353986556445952	0.577643726918018	0.763009027609762	0.985483133436238	0.721060929639237	0.0789904639556405	0.294880897720707	0.338264522261574	962	45203	589	562	533	482	394	216	30	30	20	13	10	3	39346	39373	39402	39453	39541	39719	6200	6200	6210	6217	6220	6227
M13_OTHERJOINT	60_70	UKBB	H7_CORNEALOTH	-0.859604147117435	0.17469083772952	-0.799314477721736	0.250872365581737	-11.0232734495488	0.300048147701548	1.00017500071364	0.500306387595836	1.00015772155923	0.707326685986812	194.701120869141	1.00016807970849	0.390090230519632	0.726963403025696	0.424181160621616	0.722831733308512	0.95485078283149	0.764178891569192	278	47261	207	163	102	74	57	31	8	8	4	3	1	1	40782	40826	40887	40915	40932	40958	6542	6542	6546	6547	6549	6549
M13_OTHERJOINT	60_70	UKBB	H7_DIPLOPIA	0.580029277655206	-0.59701680497987	0.481689173179491	-10.9552945200926	0.479906729424036	-10.9517455749981	0.707393059376086	1.00017592980427	0.707337484960457	275.463785957139	1.00015291008111	539.209139502206	0.412242726674142	0.550566275019564	0.495878337481322	0.968276205126873	0.631345891027111	0.983795475052461	142	46329	117	95	69	41	24	9	4	2	2	1	1	0	40068	40090	40116	40144	40161	40176	6282	6284	6284	6285	6285	6286
M13_OTHERJOINT	60_70	UKBB	H7_ENTROPION	-11.9486709830016	-0.416317661541294	-11.9470489014187	-11.9620192711575	0.86556149118913	-12.0256749752222	415.806457305696	1.00018746434858	368.757367692693	508.086452046735	1.00022245487973	1161.60364308527	0.977075035753203	0.677234662169529	0.974154554259896	0.981216919257174	0.386836298026585	0.991739928624015	102	43831	89	75	58	34	15	5	2	2	1	1	1	0	38009	38023	38040	38064	38083	38093	5833	5833	5834	5834	5834	5835
M13_OTHERJOINT	60_70	UKBB	H7_EPIPHORA	-0.110449409318874	-0.738976763620836	0.12772773124445	0.904558557063024	0.573043518286193	-10.0765808814358	1.00021714434362	1.0001792235654	0.707404145309718	0.57767922779726	0.70736343876889	235.224631934003	0.912071985386464	0.460001520599483	0.856714243699832	0.117383924783725	0.417875882629233	0.965830576936436	138	43799	94	90	76	54	36	19	6	5	5	5	2	0	38003	38007	38021	38043	38061	38078	5834	5835	5835	5835	5838	5840
M13_OTHERJOINT	60_70	UKBB	H7_EYELIDDIS	-0.058947666496132	0.425977882758104	0.0704132464674451	0.269284632328422	0.166892302423212	-0.431735318886108	0.378517713943617	0.22439200936412	0.302056945276622	0.316765583411988	0.333796170147232	0.707315380143347	0.876243552267655	0.0576480486038457	0.815674056869351	0.395265613328461	0.617087275791573	0.541606221154754	946	44382	665	601	472	352	265	126	46	43	28	20	11	2	38692	38756	38885	39005	39092	39231	5925	5928	5943	5951	5960	5969
M13_OTHERJOINT	60_70	UKBB	H7_EYELIDINFLAMMATION	-0.0517697228520247	0.185901946071525	-0.476605662620159	0.0606860804710224	-0.0926606001914386	-0.0610637003331146	0.577762164454593	0.378440106771332	0.577647110169104	0.500358633439597	0.57766564858919	1.00019411553423	0.928602013122805	0.623262264671281	0.409325598660667	0.903465168216294	0.872561857795484	0.951317916326464	400	43969	281	266	218	177	117	49	14	12	8	7	4	1	38198	38213	38261	38302	38362	38430	5876	5878	5882	5883	5886	5889
M13_OTHERJOINT	60_70	UKBB	H7_EYELIDNAS	-0.771693847974191	0.449160860212917	0.523051063569457	0.253333423779043	-0.912200920524065	-10.98008237344	1.00022849968447	0.408704153359478	0.447592953549296	0.577643999614562	1.0001579095843	207.404363192109	0.440400220204548	0.271773406734235	0.242570287472063	0.660978038104846	0.361738766315622	0.957779347237902	284	43935	193	176	138	112	86	50	14	14	8	4	1	0	38156	38173	38211	38237	38263	38299	5856	5856	5862	5866	5869	5870
M13_OTHERJOINT	60_70	UKBB	H7_EYEOTH	1.08678645875892	0.110977705998785	1.36818009472873	-0.22070272785245	0.0374800076463326	-9.9671050977206	0.447662603361817	0.577627384384797	0.378412695038509	1.00017243108421	1.00015408914123	253.863095623435	0.0151952847547509	0.847642875748373	0.000299679813355578	0.825353536051242	0.97010688458066	0.968681715660534	214	48029	155	127	89	64	37	15	12	8	9	2	1	0	41400	41428	41466	41491	41518	41540	6676	6680	6679	6686	6687	6688
M13_OTHERJOINT	60_70	UKBB	H7_EYE_ADNEXA	0.146217978339783	0.259532495935491	-0.0462065583148742	0.0255614574580927	-0.516654518702227	-0.420751366930671	0.112523664321428	0.0820353537071741	0.107238588714294	0.121164010815947	0.163344807391761	0.243277737548461	0.193792276971515	0.00155795237267842	0.666558371195676	0.832913990674804	0.00156169102826624	0.0837177943173709	9092	36310	6605	5835	4548	3379	2427	1133	367	312	184	117	52	17	33925	34695	35982	37151	38103	39397	4505	4560	4688	4755	4820	4855
M13_OTHERJOINT	60_70	UKBB	H7_GLAUCCLOSEPRIM	-12.0438232543229	0.552834587566033	-0.518138666018002	0.0593746638979939	-12.0400327138864	-12.049010746055	347.256297551464	0.500345322720226	1.00017304751156	1.00017409057759	477.430788836272	748.980235731061	0.972332670460329	0.269200289027095	0.604424068826493	0.95266192416304	0.979880773729306	0.987164808181796	153	45521	120	102	78	47	25	15	6	6	2	1	0	0	39323	39341	39365	39396	39418	39428	6225	6225	6229	6230	6231	6231
M13_OTHERJOINT	60_70	UKBB	H7_GLAUCNAS	0.546829183475062	0.00925098604818025	0.496757991738947	0.656014121633254	-0.650820139187498	-9.98142917299092	0.333858727276208	0.353970552771727	0.353979177906805	0.447548969397789	1.00013461571884	192.716011143295	0.10144132232555	0.979149738025384	0.160511390023556	0.142704703806056	0.515219153712442	0.958693266067558	578	46341	475	368	233	137	71	27	29	21	14	6	1	0	40017	40124	40259	40355	40421	40465	6398	6406	6413	6421	6426	6427
M13_OTHERJOINT	60_70	UKBB	H7_GLAUCOMA	-0.626601649436701	0.143363669107732	-0.0900992470048594	0.0844436163124057	-2.1812769182757	-12.0109261339895	0.408716904486626	0.218921794735259	0.277910654851051	0.302015089172126	1.00013652444944	231.90881197531	0.125252565956191	0.512556299965103	0.745784953061262	0.779783905637581	0.0291849578387864	0.958694756675112	1338	46551	1004	832	653	491	338	139	45	40	25	12	1	0	40426	40598	40777	40939	41092	41291	6414	6419	6434	6447	6458	6459
M13_OTHERJOINT	60_70	UKBB	H7_GLAUCOMA_POAG	0.20179865608612	-0.206111384636597	0.296333843174026	-11.9747864442381	-11.9683787580888	-11.9617109718086	0.577669840542489	0.577620943308409	0.577614409846032	366.116187649059	411.103848222122	799.047258850729	0.726839953421264	0.721220497292826	0.607929945027445	0.973907753137561	0.976774637589543	0.988056140684045	270	45751	231	184	112	66	41	10	7	5	3	0	0	0	39516	39563	39635	39681	39706	39737	6267	6269	6271	6274	6274	6274
M13_OTHERJOINT	60_70	UKBB	H7_GLAUCPRIMOPEN	0.20179865608612	-0.206111384636597	0.296333843174026	-11.9747864442381	-11.9683787580888	-11.9617109718086	0.577669840542489	0.577620943308409	0.577614409846032	366.116187649059	411.103848222122	799.047258850729	0.726839953421264	0.721220497292826	0.607929945027445	0.973907753137561	0.976774637589543	0.988056140684045	270	45751	231	184	112	66	41	10	7	5	3	0	0	0	39516	39563	39635	39681	39706	39737	6267	6269	6271	6274	6274	6274
M13_OTHERJOINT	60_70	UKBB	H7_GLAUCSUSP	0.300235313002642	-0.093553103886435	-11.9813129111395	0.927718891946217	-12.034625654379	-12.0064382999538	0.577665453293142	0.577616500206755	284.080791553537	0.577641043759152	376.557172351966	567.925463339921	0.603245442638182	0.871334169197001	0.966358615190885	0.108263497426434	0.974504249792017	0.983133282752732	264	45681	208	165	101	61	46	20	7	4	3	3	0	0	39481	39524	39588	39628	39643	39669	6249	6252	6253	6253	6256	6256
M13_OTHERJOINT	60_70	UKBB	H7_IRIDOCYCLITIS	-0.0336100357696674	-0.587930865815671	-10.962319928369	-0.184574505534717	-0.310928485153506	-10.9720406977186	1.00024705304268	1.00018477504965	194.26599212695	1.00017196006205	1.00014383232069	349.561174342415	0.973194739232251	0.556651607190118	0.954999709581396	0.853587676458001	0.755888983191624	0.974960077838589	141	46748	99	87	72	56	51	19	3	2	2	2	1	0	40334	40346	40361	40377	40382	40414	6453	6454	6454	6454	6455	6456
M13_OTHERJOINT	60_70	UKBB	H7_KERATITIS	-12.0207861647301	0.634045335407107	-0.158119299384304	-0.27906237616692	-0.344709304578009	0.430326817055211	227.582279548194	0.333794431337728	0.577623106768583	0.707340406450143	0.707339612725252	0.707357197103847	0.957875710604357	0.0574976596134874	0.784283437769736	0.69319461900329	0.626022997452467	0.542949679155079	397	47332	281	227	158	122	101	54	12	13	6	4	3	2	40885	40939	41008	41044	41065	41112	6551	6550	6557	6559	6560	6561
M13_OTHERJOINT	60_70	UKBB	H7_KERATITISOTH	-10.0144239202845	1.33246260645007	0.547094727467483	0.0608511013486869	0.659160477670382	0.641479853317053	171.626714345415	0.44758135945231	0.707366568970947	1.00021033109832	0.707404849800737	1.00020710379926	0.95346981724051	0.0029105664835328	0.439271117650621	0.95148798370009	0.35143942801067	0.52129724114193	116	46721	65	62	50	44	39	23	6	6	3	2	2	1	40316	40319	40331	40337	40342	40358	6450	6450	6453	6454	6454	6455
M13_OTHERJOINT	60_70	UKBB	H7_LACRIGLAND	0.599258368147606	0.227906888492078	-11.0543553944483	-11.0541781338457	-11.0619433892659	-11.1299575970147	0.707405712623824	0.707363318861088	276.889724129506	338.134628385623	409.252811001104	619.590664285741	0.396927575952811	0.74730715253644	0.968154264049187	0.97392048453206	0.978436118232192	0.985668047843201	112	43913	95	80	47	28	15	7	4	2	0	0	0	0	38060	38075	38108	38127	38140	38148	5866	5868	5870	5870	5870	5870
M13_OTHERJOINT	60_70	UKBB	H7_LACRIMALSYSTEM	0.114159264807859	0.431716853991154	-0.0549105104713276	0.379237463972715	-0.680068728986488	-0.574697561093634	0.302203689601999	0.189899386939359	0.267885125007465	0.250689546632301	0.447595262244478	0.70733820772089	0.705611843499208	0.0230022168618878	0.837589449681465	0.130336228145898	0.12866606420626	0.416516733256854	1143	44284	820	770	632	478	345	148	61	55	32	22	6	2	38604	38654	38792	38946	39079	39276	5942	5948	5971	5981	5997	6001
M13_OTHERJOINT	60_70	UKBB	H7_LENS	0.0975927935320666	0.17928416328682	0.0487417463004963	0.375925435492465	-1.04399591639041	-0.311144984527506	0.147049050941423	0.113861257422267	0.153494075536223	0.172391162979332	0.408593867365624	0.500281017209601	0.506898279689138	0.115352398741939	0.750827776352622	0.0292090365412354	0.0106158992520997	0.533981047494233	4546	44168	3770	3079	1969	1155	650	238	188	153	81	44	10	4	38993	39684	40794	41608	42113	42525	5763	5798	5870	5907	5941	5947
M13_OTHERJOINT	60_70	UKBB	H7_LIDLACRIMALORBIT	0.0439402050034807	0.481937112470955	-0.120622001615249	0.245958352214916	-0.212506666635314	-0.238862645699958	0.224518395403345	0.134888160927272	0.200805775724646	0.193303639664706	0.250632561557566	0.408627381473221	0.844838168509971	0.000353097583477057	0.548046546462834	0.20323323660884	0.39650406977976	0.558851142727654	2338	45015	1632	1503	1234	947	694	315	115	105	64	46	21	6	39527	39656	39925	40212	40465	40844	6079	6089	6130	6148	6173	6188
M13_OTHERJOINT	60_70	UKBB	H7_MACULADEGEN	0.0591658415710145	0.293651505118967	0.0481041604209618	0.267448182451765	-0.504089536418367	-10.101363772174	0.408673575618559	0.302027415833254	0.447564844518828	0.57762706525974	1.00015439899766	195.20357825473	0.884888280504063	0.330917381383349	0.914408384410117	0.643355865308172	0.614253142897149	0.958729616501859	571	45351	492	374	223	112	59	26	26	20	9	4	1	0	39247	39365	39516	39627	39680	39713	6157	6163	6174	6179	6182	6183
M13_OTHERJOINT	60_70	UKBB	H7_MYOPIA	0.13578837677137	0.242302306401811	-1.31456309141176	-0.126913760831393	-12.0050858727666	-12.0137851696349	0.500359677166721	0.378378137281368	1.00015870454064	0.707326831623076	312.686006099223	460.008995371107	0.786097603009642	0.521931568811938	0.188726935556827	0.857602177799496	0.969374005378431	0.979164485391187	404	46173	314	270	194	120	69	30	13	10	3	2	0	0	39942	39986	40062	40136	40187	40226	6308	6311	6318	6319	6321	6321
M13_OTHERJOINT	60_70	UKBB	H7_OCUMUSCLE	-0.410459416231486	0.228316697374998	0.188413784695956	-0.288732022318076	-1.52941514342351	-11.0086961739643	0.408670346209849	0.250612612931972	0.316708554296297	0.500293657104192	1.00013595546353	172.919737593921	0.315196554650183	0.362277278328934	0.551902157818666	0.563854955779196	0.126213076500956	0.949238074329551	1035	47572	826	628	425	268	173	80	30	27	14	4	1	0	41191	41389	41592	41749	41844	41937	6560	6563	6576	6586	6589	6590
M13_OTHERJOINT	60_70	UKBB	H7_OPTNERVE	0.177623715199753	-0.213475755209097	-11.004862747147	0.367557091353343	-11.0117113855028	-11.0372134597822	1.00019139924592	1.00016826935017	265.788411982418	1.00022329142553	321.717546480503	488.533229007116	0.859045194801396	0.830983908671495	0.966973346080783	0.713264708680128	0.972695430048867	0.981975283192887	100	48099	77	61	42	33	26	10	3	2	1	1	0	0	41430	41446	41465	41474	41481	41497	6689	6690	6691	6691	6692	6692
M13_OTHERJOINT	60_70	UKBB	H7_OTHERCONJ	0.986378037867802	0.0962748649960854	0.70949050974079	-0.0229003420142602	-10.9998919392968	-11.0370028899005	0.577767982651149	0.707378200539839	0.577645445736047	1.00017484100383	263.46764653036	426.503987828692	0.0877808530429239	0.891741454294233	0.219354764287452	0.981732960849377	0.966697638325264	0.979354773499498	147	45118	105	90	72	51	35	14	8	5	4	1	0	0	38988	39003	39021	39042	39058	39079	6164	6167	6168	6171	6172	6172
M13_OTHERJOINT	60_70	UKBB	H7_PTOSIS	0.759829812126789	0.0047284793698376	-0.7991690019018	0.698085263952181	1.28597410961477	0.978667792679575	0.500428911509424	0.577658282524946	1.00018472596063	0.577648036084427	0.447535857362413	1.00013891505973	0.128924389584673	0.9934689094437	0.424278002276539	0.226856584748057	0.00406009021140272	0.327811341823385	224	43890	170	140	104	65	44	17	12	10	8	8	6	1	38075	38105	38141	38180	38201	38228	5857	5859	5861	5861	5863	5868
M13_OTHERJOINT	60_70	UKBB	H7_REFRAACCOMMODIS	-0.433617075012565	0.125126803158721	-0.518894479593298	-0.340101996295163	-12.017529438033	-12.0161927646561	0.447591303784828	0.28920133674967	0.500303122370821	0.577606416647027	213.518731459117	315.956044876319	0.332655444912867	0.665259399470034	0.299661209551424	0.555986922461965	0.955116157411224	0.969662792813262	868	47476	703	526	348	212	136	63	22	19	7	3	0	0	41083	41260	41438	41574	41650	41723	6536	6539	6551	6555	6558	6558
M13_OTHERJOINT	60_70	UKBB	H7_RETINALBREAK	0.582093586348057	0.641798743864696	-0.51984664679548	-0.347077848601049	-0.104141976533617	-9.9915113681725	0.707536758032569	0.500444382868636	1.00017708224753	1.00018820024925	1.00017163151607	231.794945316242	0.410676126764305	0.199682140331825	0.603234620915881	0.728581897352828	0.917070861365525	0.965617867111303	157	44068	105	102	86	70	44	17	9	7	3	2	1	0	38204	38207	38223	38239	38265	38292	5907	5909	5913	5914	5915	5916
M13_OTHERJOINT	60_70	UKBB	H7_RETINALDETACH	-0.0993389860926238	0.0822183559079633	-0.46697400656073	-0.157077499917059	-0.269620912923936	-0.694032551871419	0.44771564574144	0.302114170211103	0.447590025935405	0.447591843251273	0.500305351770413	1.00015079369598	0.824407580792698	0.785511814896141	0.296805923881055	0.725634001477662	0.589947086819918	0.487727418292427	734	44412	518	489	405	293	206	86	27	22	11	10	5	1	38632	38661	38745	38857	38944	39064	5969	5974	5985	5986	5991	5995
M13_OTHERJOINT	60_70	UKBB	H7_RETINALDETACHBREAK	-0.75885822098954	0.0211105924778177	-1.17061857275422	-0.82058708479864	-10.9797261097053	0.270486553638416	1.00023877990051	0.500408622269056	1.00017306011935	1.00017711040507	168.881882077074	1.00017146009945	0.448045760351077	0.966349858528407	0.241833591700744	0.411964308332506	0.948162667563558	0.786821629088177	289	44139	206	193	169	117	82	30	7	6	2	2	1	1	38295	38308	38332	38384	38419	38471	5920	5921	5925	5925	5926	5926
M13_OTHERJOINT	60_70	UKBB	H7_RETINALDETACHOTH	-0.226936575327299	-11.9385548759087	-0.60370517791257	0.796660135367857	0.551091436735558	-12.0348851604477	1.00027456781622	259.610019528663	1.00019610389344	0.577654988501485	0.707364313234192	570.924300226899	0.820521499886623	0.963321013917487	0.546118382843821	0.167855310153769	0.435934216502985	0.983182117208802	167	44094	121	110	94	70	45	21	5	4	4	5	2	0	38224	38235	38251	38275	38300	38324	5911	5912	5912	5911	5914	5916
M13_OTHERJOINT	60_70	UKBB	H7_RETINALDISOTH	0.350211452443609	0.55727289910419	0.610305718634933	0.411762535381349	0.529211067801486	-0.302186828092203	0.277983118031272	0.209232331696744	0.258773080786163	0.378364234832644	0.408582532465451	1.00015466586257	0.207730719857288	0.00773515466937833	0.0183509835054008	0.276475825862025	0.195238607694377	0.762545266690463	997	45845	806	620	389	226	126	56	54	44	24	13	7	1	39715	39901	40132	40295	40395	40465	6267	6277	6297	6308	6314	6320
M13_OTHERJOINT	60_70	UKBB	H7_RETINANAS	0.605836497234146	-11.9844855023624	0.185000967257227	0.543076247039027	0.826908510869956	-12.014281059798	0.577723571958564	248.103796432947	0.707349219163411	0.707334203661728	0.707336784034234	843.696116009707	0.294333916054384	0.961473710664706	0.793675177819638	0.442618577135055	0.242385512728584	0.988638462094609	189	44248	151	131	84	57	34	11	7	4	5	4	2	0	38346	38366	38413	38440	38463	38486	5933	5936	5935	5936	5938	5940
M13_OTHERJOINT	60_70	UKBB	H7_RETINAVASC	0.11397180139603	-0.42318378639878	-10.997004319779	-11.0065871881852	0.561842058581551	-11.0262426016717	1.00032539526087	1.00017760564101	252.914861205712	302.233772714444	1.00018624235473	720.735829385538	0.909289536178904	0.672215998958949	0.965318068275661	0.97094949007868	0.574294921936761	0.987793966650356	104	44191	84	77	48	31	22	5	1	1	0	1	1	0	38272	38279	38308	38325	38334	38351	5938	5938	5939	5938	5938	5939
M13_OTHERJOINT	60_70	UKBB	H7_RETINOPATHYDIAB	1.31476163622155	1.0032321489101	1.33804580615385	0.52171406979195	0.674237987349932	0.8573094021112	0.35414244281199	0.354093389277282	0.378464656312414	0.707382868419086	0.707328129324453	1.00017679259662	0.000205204157469787	0.00460785336929932	0.000407069318815762	0.460801839836271	0.340479569034147	0.391357646298058	280	44372	206	155	97	62	37	18	20	16	10	5	3	1	38439	38490	38548	38583	38608	38627	5987	5991	5997	6002	6004	6006
M13_OTHERJOINT	60_70	UKBB	H7_RETIVASCOCCLUSION	-0.405622568688484	0.116020765765685	-0.633698559717308	-10.9721724317466	-0.232012770302346	-11.0348607179483	1.00022423746787	0.57764735848259	1.00016369244173	218.420765954494	1.0001548134363	394.971434075792	0.685086770930188	0.840815467392549	0.526345265897324	0.959935831289767	0.816555988847422	0.977711300185605	182	44208	139	131	94	59	49	22	5	4	1	1	1	0	38310	38318	38355	38390	38400	38427	5936	5937	5940	5940	5940	5941
M13_OTHERJOINT	60_70	UKBB	H7_SCLERACORNEA	-0.886014649882039	0.245393131917532	-0.680205347223375	-0.433851712032476	-0.501671541642419	-0.0740974253938158	0.7073805039693	0.316728729092045	0.577622470811631	0.577631706695335	0.577615937826756	0.707333056400788	0.210377139827682	0.43847331314351	0.238958094680443	0.452600250609952	0.385109209865481	0.916569375722928	626	47512	436	371	271	211	181	91	15	15	8	6	4	2	41101	41166	41266	41326	41356	41446	6586	6586	6593	6595	6597	6599
M13_OTHERJOINT	60_70	UKBB	H7_STENOLACRI	0.553641332450583	-12.0528489024928	0.11665132341418	0.404450567836876	-12.0600157944231	-12.0239506895733	0.707443006611079	284.687867428325	0.70738031509702	0.707387432280212	358.990602608365	583.12398158946	0.433865001259998	0.966229997733083	0.869017897224392	0.567489627973282	0.973200716973921	0.983548876193748	139	43797	100	92	76	60	43	23	5	4	4	2	0	0	37995	38003	38019	38035	38052	38072	5836	5837	5837	5839	5841	5841
M13_OTHERJOINT	60_70	UKBB	H7_STRABISMUS	-0.332381847453934	0.633544548634271	1.37366355974923	0.0039881612882631	0.0208577891547533	-9.9937122184024	1.00020977982081	0.500339247389204	0.408695224095933	1.00018343843821	1.00014861308377	230.707179545237	0.739653577619203	0.205430761748823	0.00077634059465294	0.996818499723854	0.983361570996123	0.965448254861664	175	48025	128	102	75	52	37	20	8	8	7	1	1	0	41391	41417	41444	41467	41482	41499	6673	6673	6674	6680	6680	6681
M13_OTHERJOINT	60_70	UKBB	H7_STRABOTH	0.177525464100693	0.878975624467646	1.36857939438664	0.274121727846485	0.147012728434624	-9.96871917013532	1.00022444232416	0.577682940440284	0.500444243950604	1.00022370784957	1.00016528910319	248.416691132458	0.859126952576315	0.128120942322851	0.00624316491669103	0.784038191196831	0.883141150399207	0.967990263237353	113	45924	74	61	49	41	32	19	5	5	5	1	1	0	39670	39683	39695	39703	39712	39725	6288	6288	6288	6292	6292	6293
M13_OTHERJOINT	60_70	UKBB	H7_VISDISTNAS	1.48325954684923	1.38091887086605	0.267091413522112	-0.122832196165864	-0.109591611715146	0.673755637147868	0.378606420221371	0.333883893261993	0.707349577311387	1.00019644174841	1.00015672103552	1.00017561791863	8.94045507294905e-05	3.5352705381222e-05	0.705731742331294	0.902259082487612	0.912746883213473	0.500541911269205	214	46386	147	111	78	58	42	22	18	12	3	3	2	1	40145	40181	40214	40234	40250	40270	6290	6296	6305	6305	6306	6307
M13_OTHERJOINT	60_70	UKBB	H7_VISUALDISTBLIND	0.792245744680625	0.233634083656372	-0.00799016827693847	0.128688052729204	-0.64280525968554	0.256321781476021	0.230272689487527	0.236403939920206	0.302018397927044	0.333810281818574	0.500291621598241	0.500274431559342	0.000580709798464823	0.323013885052557	0.978893708655184	0.699857710636218	0.19884081504329	0.608397438568417	1129	47169	799	671	528	384	285	143	49	33	21	15	7	4	40982	41110	41253	41397	41496	41638	6468	6484	6496	6502	6510	6513
M13_OTHERJOINT	60_70	UKBB	H7_VISUDISTURB	0.691844995729966	0.125849980898722	-0.00714195998404214	0.083786191351667	-0.45724759608775	0.450821577379119	0.268042728938171	0.277952194541966	0.3337984655755	0.378395464226173	0.500296192076268	0.500275204845187	0.00984861468238149	0.650710311266995	0.982929745221124	0.824761578337707	0.360741132545771	0.36751008400778	921	46899	657	547	432	315	235	114	38	25	17	13	7	4	40724	40834	40949	41066	41146	41267	6401	6414	6422	6426	6432	6435
M13_OTHERJOINT	60_70	UKBB	H7_VITRBODYGLOBE	-0.153501804902024	-0.102430241667948	-0.192393481549828	-0.00280323435713197	-0.858705478233488	-12.0472564104976	0.354117226279069	0.250637336805008	0.289184692806904	0.302027761514152	0.500281321639745	241.729341948148	0.664668000966438	0.682775172209327	0.505861051046143	0.99259463669621	0.086080587890306	0.96025165126443	1085	46807	805	777	638	484	346	124	38	35	24	15	4	0	40560	40588	40727	40881	41019	41241	6489	6492	6503	6512	6523	6527
M13_OTHERJOINT	60_70	UKBB	H7_VITREOUS	0.30017829223722	-0.197542869527871	-0.289597314545233	0.0506497592062692	-1.00030153404718	-12.0530139813903	0.267987952590999	0.250632784088409	0.289185920495134	0.277913294153188	0.500282658654239	216.609959418332	0.26266322231767	0.430593475325508	0.316622545530915	0.855386362435177	0.0455572293908533	0.95562552439364	1233	46878	896	858	704	546	395	158	45	37	26	17	4	0	40668	40706	40860	41018	41169	41406	6502	6510	6521	6530	6543	6547
M13_OTHERJOINT	60_70	UKBB	H7_VITROTH	0.169864570181001	0.36127799563145	0.619163474505243	0.18499911525393	-10.9931341070337	-11.0247854437376	0.707356598514992	0.500304801155116	0.577610128255633	1.00018183239347	294.338868925525	563.369880461735	0.810221773323928	0.470223292379137	0.283746925157388	0.853256109325167	0.970207083946205	0.984386909954112	182	46600	147	133	86	43	27	9	9	8	4	1	0	0	40193	40207	40254	40297	40313	40331	6433	6434	6438	6441	6442	6442
M13_OTHERJOINT	60_70	UKBB	H8_BPV	-11.0396975016743	0.444191895889011	0.368222939702067	-11.0492807097397	-11.0665611457951	-10.8723166359035	265.486569150758	0.707337683989444	1.00017750360535	417.059948120163	732.449612172177	1074.16697851037	0.966831217148423	0.530018915365078	0.7127557308304	0.978863903586092	0.98794524265326	0.991924248612625	100	46616	83	64	35	20	9	2	3	3	1	0	0	0	40239	40258	40287	40302	40313	40320	6391	6391	6393	6394	6394	6394
M13_OTHERJOINT	60_70	UKBB	H8_CONSENHEARINGLOSS	1.07002521674532	0.464520370130134	0.132355194463253	1.08121813604556	0.220175867492886	0.943156146552307	0.44765675796112	0.500329816007249	0.707354355952556	0.577706159743266	1.00018109434402	1.00015615553231	0.0168355095120313	0.353185434323345	0.851572036909819	0.0612659688070013	0.825765236824338	0.345676355490014	220	45731	162	123	92	55	35	16	13	8	5	5	2	1	39667	39706	39737	39774	39794	39813	6109	6114	6117	6117	6120	6121
M13_OTHERJOINT	60_70	UKBB	H8_EAR_MASTOID	-0.209986032886997	0.10945013120422	0.207075566430343	0.110401096192698	-0.191521566462436	-0.350656890254961	0.190138036632647	0.120178171510074	0.121865866141842	0.14131969858633	0.16321647264774	0.267878971993018	0.269425167554719	0.36243649071437	0.089279826849511	0.434675936960912	0.240627192081635	0.19053015774533	4845	41661	3077	2839	2523	2120	1700	928	183	180	138	91	48	14	37615	37853	38169	38572	38992	39764	5631	5634	5676	5723	5766	5800
M13_OTHERJOINT	60_70	UKBB	H8_EUSTNAS	0.340863536317606	-1.04920039795758	0.318294826762139	-0.18560249941689	-0.783586126030567	-0.0784131375216837	0.707521747126035	1.00019255414971	0.500363742053754	0.707347312954785	1.0001743585685	1.0001896903406	0.629968555572592	0.294178850688901	0.524693725923923	0.79301899642133	0.433363183249822	0.937511252717231	204	46373	121	119	124	109	78	47	7	5	4	2	1	1	40051	40053	40048	40063	40094	40125	6398	6400	6401	6403	6404	6404
M13_OTHERJOINT	60_70	UKBB	H8_EXTERNAL	0.0590720569918916	0.18705027818875	0.188504138129396	0.00271652929426753	-0.222154601772913	-0.642645464440983	0.214198917248966	0.145514815554665	0.151874289386894	0.180524693106816	0.200749340340703	0.378377213289595	0.782716043311425	0.198639258078238	0.21453729740637	0.987993914032955	0.268455311726538	0.0894275041995622	2972	44173	1816	1743	1616	1416	1152	636	125	116	91	56	31	7	39098	39171	39298	39498	39762	40278	6106	6115	6140	6175	6200	6224
M13_OTHERJOINT	60_70	UKBB	H8_EXTOTITIS	0.433084888361236	0.364934499615849	0.222305997407944	0.266671727898873	-0.20683720730224	-0.243694551754068	0.268138457939208	0.200901499852304	0.224397030805909	0.236443118603449	0.302036304984693	0.500334723793831	0.106277361054183	0.0692960536491365	0.321841104850613	0.259384422484605	0.493464398258504	0.626213657313141	1337	43696	785	756	706	634	529	259	60	53	42	27	14	4	38168	38197	38247	38319	38424	38694	6020	6027	6038	6053	6066	6076
M13_OTHERJOINT	60_70	UKBB	H8_HL_NAS	-0.306406348080222	0.334259424230487	0.68787147197773	0.693411703728022	0.769978822907171	0.776655736808438	0.500352960939754	0.289200045117064	0.302016498774606	0.408629602373881	0.447546388719386	1.00016112022175	0.540286104203489	0.24776012659249	0.0227506783098807	0.0897118053160656	0.0853516333796719	0.437435747431778	632	46719	502	405	271	152	88	29	28	28	19	12	6	1	40437	40534	40668	40787	40851	40910	6384	6384	6393	6400	6406	6411
M13_OTHERJOINT	60_70	UKBB	H8_HL_SEN_NAS	1.01429735720489	0.977177345093613	0.824808834366496	1.46623112046177	-9.893070607218	-9.84687504694455	0.577690080706856	0.500331201812358	0.707360812270571	0.707428496833747	245.12987707286	411.082571438038	0.0791257833347518	0.0508123704096076	0.243599512041295	0.0382075701162637	0.967807326978624	0.980889682850001	136	45687	103	77	48	27	17	5	10	7	3	2	0	0	39613	39639	39668	39689	39699	39711	6097	6100	6104	6105	6107	6107
M13_OTHERJOINT	60_70	UKBB	H8_INNER	-0.13831812018558	0.445854248142813	0.227680259092588	-0.258617995332578	-0.376500460990031	-0.0717942166390941	0.37850699394443	0.209308204777281	0.250650969299838	0.3540740645811	0.378391995195139	0.500324423319749	0.714789840568243	0.033160660602319	0.363690275746368	0.465141751425005	0.319735717092351	0.885899001716832	1061	46958	673	623	547	458	367	190	45	45	25	15	9	4	40823	40873	40949	41038	41129	41306	6478	6478	6498	6508	6514	6519
M13_OTHERJOINT	60_70	UKBB	H8_LABYRINTHITIS	-11.0093638178748	1.03347122633949	1.15345084379171	0.261903293866583	0.26008810867511	-10.9898256163375	266.197413148171	0.5004285088342	0.577724393524617	1.00024103259049	1.00017031445957	447.584377899227	0.967010581508194	0.038906675548178	0.0458749913056791	0.793444658839271	0.794829972920859	0.9804109981808	112	46531	74	65	45	39	29	15	6	8	4	2	1	0	40199	40208	40228	40234	40244	40258	6364	6362	6366	6368	6369	6370
M13_OTHERJOINT	60_70	UKBB	H8_MIDDLEMASTOID	-0.136955393335495	0.164363338762311	-0.0732235982695413	0.424484926291172	-0.268674227968553	-12.0313623092532	0.408839537300101	0.250712154049438	0.289277857355404	0.243248418251511	0.353997379151323	187.530285457591	0.737635883089568	0.512090637097009	0.800171244957398	0.0809731077137168	0.44786908834122	0.948845293187332	998	46576	582	568	557	498	381	202	42	42	29	23	8	0	40508	40522	40533	40592	40709	40888	6442	6442	6455	6461	6476	6484
M13_OTHERJOINT	60_70	UKBB	H8_NONSUPPNAS	-12.0049628675964	-0.126936475254793	-1.15340728792083	-0.261711013125433	-0.260622812743439	-12.0500162484246	301.93769534294	0.577646952288491	1.00016940255224	0.707354626911143	0.7073260935594	379.46853865091	0.968284677343625	0.826067806895272	0.248823407639774	0.711393233433859	0.71252874765487	0.974667448442805	248	46387	160	149	142	122	91	56	6	7	4	4	2	0	40078	40089	40096	40116	40147	40182	6391	6390	6393	6393	6395	6397
M13_OTHERJOINT	60_70	UKBB	H8_OTHEREAR	-0.021373919563382	0.178384382728301	0.435302219795925	0.339043960850644	0.115891781319581	0.881709157119956	0.316806003604884	0.224281173221884	0.230079852709026	0.302029058306822	0.353951690813938	0.408601702870637	0.946210010434119	0.426403838747319	0.0584961126299661	0.261626914298887	0.743348278668509	0.0309379785107161	1245	47165	939	775	578	385	269	110	52	50	34	22	12	6	40945	41109	41306	41499	41615	41774	6474	6476	6492	6504	6514	6520
M13_OTHERJOINT	60_70	UKBB	H8_OTHHEARINGLOSS	-0.328928022600195	0.319429471331267	0.67636255745447	0.693278814886592	0.770034589652195	0.776578909753977	0.500352173645047	0.289197985154804	0.302014897801705	0.408628799951317	0.447545680909578	1.00016072187737	0.510928243577284	0.269360867609171	0.0251233596092735	0.0897726835020036	0.0853285089427652	0.437480902394453	645	46847	515	412	275	152	88	29	28	28	19	12	6	1	40549	40652	40789	40912	40976	41035	6400	6400	6409	6416	6422	6427
M13_OTHERJOINT	60_70	UKBB	H8_PERFORATION	-11.9628259078798	-0.507639278263443	-11.9655600288695	0.615020621154496	0.0348347847159962	-11.972088105903	419.671185312837	1.00016634795205	328.174097670784	0.707340691160903	1.00014920944251	539.787677925287	0.977259192520074	0.611765562718607	0.970914765174388	0.384583068200772	0.972215627276688	0.982304966295278	122	46371	83	78	71	52	35	19	2	2	1	3	1	0	40016	40021	40028	40047	40064	40080	6392	6392	6393	6391	6393	6394
M13_OTHERJOINT	60_70	UKBB	H8_TINNITUS	-0.0993619039695375	0.180867209594167	-0.108146358258814	-11.0168922588279	0.630856405919608	-10.9381424931454	1.00020336842527	0.707335987085908	1.00017099388086	293.124611399292	1.00019249854067	578.235661441453	0.920866969537547	0.798180969255232	0.913894261443179	0.970019101581696	0.528213816426107	0.984907789086492	135	45596	105	86	56	39	23	9	4	3	1	1	1	0	39540	39559	39589	39606	39622	39636	6082	6083	6085	6085	6085	6086
M13_OTHERJOINT	60_70	UKBB	H8_VERTIGO	-0.0053727773542409	0.635048004034188	-0.0317489980170273	0.412847618139233	0.173442285450951	-9.98531422107269	0.707381016748351	0.408625540672419	0.707333889325186	0.707334079593159	1.00015614072292	263.473701837978	0.993939878536129	0.120158784348007	0.964198616521342	0.559444318403084	0.862325071735184	0.969768439154175	229	46758	179	146	93	64	35	14	10	9	5	3	1	0	40368	40401	40454	40483	40512	40533	6430	6431	6435	6437	6439	6440
M13_OTHERJOINT	60_70	UKBB	HDINJ	0.962111728033723	0.390249106137589	1.01925537618445	0.0208011819808856	0.134494981076366	-0.939338854615976	0.224455769006427	0.236366667284443	0.204905200298715	0.408651053140869	0.408642955125325	1.00017251285197	1.81575437531013e-05	0.0987318899804667	6.54913567524604e-07	0.959403560965249	0.742060527163811	0.347639960651071	1022	47466	718	572	424	297	214	108	63	45	32	12	7	1	41210	41356	41504	41631	41714	41820	6497	6515	6528	6548	6553	6559
M13_OTHERJOINT	60_70	UKBB	HERING_BILATERAL	0.297769811371481	0.491576192446693	-0.607532630736582	-11.828382066325	-11.8322268119712	-11.8202190933019	0.707717103490645	0.500806368084517	1.00042777800475	329.681894046186	360.75106572649	522.249535528497	0.673939874853757	0.326312042348024	0.543669851200202	0.971379504831245	0.973834980433248	0.981942798355997	240	36818	181	155	118	84	54	24	7	5	1	0	0	0	32378	32404	32441	32475	32505	32535	4492	4494	4498	4499	4499	4499
M13_OTHERJOINT	60_70	UKBB	HYPOTHYROIDISM	0.911878212775491	1.02899649483224	0.664051613893241	0.595326438282032	0.472326428249286	0.741640417165608	0.172303536427606	0.127356825314421	0.174052820079688	0.217310272497429	0.245992530221805	0.335741908119872	1.20802078677471e-07	6.49616164372578e-16	0.000136055917093422	0.00615284538337996	0.0548472351036326	0.0271774290849436	2491	11190	1712	1500	1164	791	539	263	150	129	70	43	25	9	10816	11028	11364	11737	11989	12265	1003	1024	1083	1110	1128	1144
M13_OTHERJOINT	60_70	UKBB	HYPOT_THYRO_INCL	0.555681883839362	0.677295507739494	0.309979539645413	0.242098165745033	0.118172494266439	0.37517162627559	0.167926059871905	0.121897346980982	0.170106748392994	0.21408296341482	0.243269819760782	0.333843214090567	0.000936008620442636	2.75588344546989e-08	0.0684148166350542	0.258113420212298	0.627132246544995	0.261099632625613	2491	46532	1712	1500	1164	791	539	263	150	129	70	43	25	9	40911	41123	41459	41832	42084	42360	6250	6271	6330	6357	6375	6391
M13_OTHERJOINT	60_70	UKBB	I9_ABAORTANEUR	1.47589934294144	0.787252024753765	-10.8893206414363	0.786157988319597	1.55492242170955	-10.8240216791697	0.408812498933647	0.500421985469364	231.089147933551	1.00023818031189	1.00029973057651	1207.05882514608	0.00030594812912736	0.11567799349814	0.962416207824857	0.431884602655037	0.120075564271739	0.992845250072951	165	45220	146	99	57	24	10	3	11	6	2	2	1	0	39241	39288	39330	39363	39377	39384	5987	5992	5996	5996	5997	5998
M13_OTHERJOINT	60_70	UKBB	I9_AF	0.860369476293243	0.541623451752736	0.932779907631498	0.32616251211981	0.233535775005064	-0.191458583328562	0.163178747451499	0.153642065086342	0.157089456623535	0.268879394670216	0.317465696183997	0.707736471188552	1.34535003457124e-07	0.000423116973020715	2.88713706110366e-09	0.225113033083919	0.461958805400426	0.786758370574397	2572	20904	2083	1597	1054	662	394	158	129	96	64	24	12	2	19151	19637	20180	20572	20840	21076	2113	2146	2178	2218	2230	2240
M13_OTHERJOINT	60_70	UKBB	I9_ANGINA	0.65004128425796	0.446490189759699	0.977717755701039	0.0212481787285253	-0.357394518287648	0.871230550808243	0.201156431710981	0.172660577870924	0.15558329274429	0.302150742246762	0.408690752634935	0.378417361863399	0.00123133166665844	0.00971133525898852	3.29529504252859e-10	0.943936491961838	0.381853405671584	0.0213182213223316	1748	40920	1288	1106	835	592	366	141	97	79	61	23	13	7	35954	36136	36407	36650	36876	37101	5329	5347	5365	5403	5413	5419
M13_OTHERJOINT	60_70	UKBB	I9_AORTANEUR	1.39748750087239	0.670413100293599	0.164191728048658	0.0858408780041028	1.30371172414821	2.03651274183312	0.334024386064064	0.408751325561574	0.707421269355634	1.00020602912443	0.707390244594187	1.00021698569983	2.86690415892448e-05	0.100974178922454	0.816461166734046	0.931606966825185	0.0653307642029195	0.0417432319568964	277	45362	231	170	101	51	27	8	19	10	4	2	2	1	39378	39439	39508	39558	39582	39601	6011	6020	6026	6028	6028	6029
M13_OTHERJOINT	60_70	UKBB	I9_ARTEMBTHR	-0.086260602423956	0.211672155584016	1.37036468047879	-10.9422300635454	0.649001826510415	-11.0375524600734	1.00022519819405	0.707364123632511	0.500353478441326	300.808414645525	1.00019566676602	554.079308875776	0.931274694877905	0.764756375422486	0.00616651571139073	0.970982489313429	0.516419263415837	0.984106769312034	141	45065	114	82	53	35	21	6	7	7	5	1	1	0	39108	39140	39169	39187	39201	39216	5977	5977	5979	5983	5983	5984
M13_OTHERJOINT	60_70	UKBB	I9_ARTEMBTHRNAS	-0.086260602423956	0.211672155584016	1.37036468047879	-10.9422300635454	0.649001826510415	-11.0375524600734	1.00022519819405	0.707364123632511	0.500353478441326	300.808414645525	1.00019566676602	554.079308875776	0.931274694877905	0.764756375422486	0.00616651571139073	0.970982489313429	0.516419263415837	0.984106769312034	141	45065	114	82	53	35	21	6	7	7	5	1	1	0	39108	39140	39169	39187	39201	39216	5977	5977	5979	5983	5983	5984
M13_OTHERJOINT	60_70	UKBB	I9_ARTOTH	0.500960900513635	0.539294193938387	1.03473444661678	0.0389116772463539	0.072149285909264	-0.105045029390135	0.408757714576094	0.316759619101528	0.289252501037202	0.577630979412951	0.577603904746882	1.00015294859166	0.220360801760131	0.0886552084182205	0.000347200792081563	0.946291729513659	0.900593729458086	0.91635282479271	458	45313	341	281	204	144	103	43	30	25	18	6	4	1	39358	39418	39495	39555	39596	39656	6042	6047	6054	6066	6068	6071
M13_OTHERJOINT	60_70	UKBB	I9_ATHSCLE	0.76177435086739	0.582477959492265	1.11648765421146	-10.9125120244447	-10.9556540725145	1.37383987966802	0.500426402385575	0.447613784668254	0.447634872124555	244.718259891092	326.443525697353	1.00033879322684	0.127946321084633	0.193157207889675	0.0126243968162011	0.964432404156575	0.973227508262989	0.16963592509065	230	45306	186	147	91	54	23	9	14	11	6	1	1	1	39290	39329	39385	39422	39453	39467	6046	6049	6054	6059	6059	6059
M13_OTHERJOINT	60_70	UKBB	I9_AVBLOCK	1.37399952897368	0.904631119300427	0.379004374651346	0.867939215273978	1.32947733080427	-9.93000483985041	0.289593181659049	0.302275503385461	0.500481184910548	0.500515794545171	0.500464518107356	233.568916966412	2.08934008375538e-06	0.00276487791272897	0.448882150823058	0.0829021931419585	0.00789595679931995	0.966088760656482	438	38473	339	254	158	102	57	23	33	21	10	7	4	0	33900	33985	34081	34137	34182	34216	4639	4651	4662	4665	4668	4672
M13_OTHERJOINT	60_70	UKBB	I9_CARDARR	0.493686936933007	1.07050203217532	0.965692518191998	-11.8834748416528	0.776404426455403	-11.8858517024266	1.00088208368943	0.578793394197227	0.708165476511223	521.273450937211	1.00080149421045	1018.3408670754	0.621834647433189	0.064379753407516	0.172676562073926	0.981812194965907	0.4378773350572	0.990687477492165	228	17765	192	82	58	43	29	15	6	6	3	1	1	0	16244	16354	16378	16393	16407	16421	1551	1551	1554	1556	1556	1557
M13_OTHERJOINT	60_70	UKBB	I9_CARDMPRI	-0.066111842938208	-0.478638507325732	0.917661510618024	-11.9116490993424	-11.8881790996031	1.37849865188933	1.00027354811609	1.00025230852479	0.577759358924067	416.739821295871	481.23446072673	1.00029673186982	0.947303176309879	0.6322817273403	0.112216044833587	0.977197218832384	0.98029145737205	0.168175586380507	156	37671	119	95	71	53	28	17	4	4	4	1	1	1	33212	33236	33260	33278	33303	33314	4492	4492	4492	4495	4495	4495
M13_OTHERJOINT	60_70	UKBB	I9_CARDMYO	0.72527320480584	0.307787216252816	0.940492828854369	-11.9590740033758	-11.9280725514539	1.91592956885786	0.500476174037254	0.500426760601539	0.447707465377417	346.203443994479	399.967729756878	0.707567589300624	0.147291146611342	0.538522047619108	0.0356685343266573	0.972443765789794	0.976208544689323	0.00677371558686618	272	37806	208	163	112	80	46	21	11	8	6	1	1	2	33337	33382	33433	33465	33499	33524	4522	4525	4527	4532	4532	4531
M13_OTHERJOINT	60_70	UKBB	I9_CARDMYOOTH	0.117519136986059	-0.25436765594894	0.952964721668979	-11.071206341567	-11.0381143553567	3.38687551192599	1.0002321090738	1.00020672426981	0.707431262416302	370.638244073516	493.606385223074	1.00101770599482	0.906470289347593	0.79925214835054	0.177955280501088	0.97617021099136	0.982159049565876	0.000715858872843594	112	37673	93	73	46	30	13	4	3	2	2	0	0	1	33190	33210	33237	33253	33270	33279	4499	4500	4500	4502	4502	4501
M13_OTHERJOINT	60_70	UKBB	I9_CAVS	0.453225622224962	0.498976844681342	1.03055563100453	-10.9163675908672	0.838427718151433	-10.8809376473097	0.500353347955838	0.408628524834586	0.408663268835281	210.119858369013	0.707377098102946	425.036182629531	0.365035838764304	0.222047647373395	0.011676532904799	0.958566103213745	0.235913580153837	0.979576364730389	304	47932	247	177	109	69	38	21	15	12	7	2	2	0	41365	41435	41503	41543	41574	41591	6609	6612	6617	6622	6622	6624
M13_OTHERJOINT	60_70	UKBB	I9_CAVS_DX	0.453225622224962	0.498976844681342	1.03055563100453	-10.9163675908672	0.838427718151433	-10.8809376473097	0.500353347955838	0.408628524834586	0.408663268835281	210.119858369013	0.707377098102946	425.036182629531	0.365035838764304	0.222047647373395	0.011676532904799	0.958566103213745	0.235913580153837	0.979576364730389	304	47932	247	177	109	69	38	21	15	12	7	2	2	0	41365	41435	41503	41543	41574	41591	6609	6612	6617	6622	6622	6624
M13_OTHERJOINT	60_70	UKBB	I9_CAVS_OPERATIONS2	0.453225622224962	0.498976844681342	1.03055563100453	-10.9163675908672	0.838427718151433	-10.8809376473097	0.500353347955838	0.408628524834586	0.408663268835281	210.119858369013	0.707377098102946	425.036182629531	0.365035838764304	0.222047647373395	0.011676532904799	0.958566103213745	0.235913580153837	0.979576364730389	304	47932	247	177	109	69	38	21	15	12	7	2	2	0	41365	41435	41503	41543	41574	41591	6609	6612	6617	6622	6622	6624
M13_OTHERJOINT	60_70	UKBB	I9_CAVS_RHEU	0.453229679415505	0.498981104889001	1.03056117990391	-10.9163620142981	0.83843627754731	-10.8809297223942	0.500353347844292	0.408628524705174	0.40866326881345	210.119877775851	0.707377098690371	425.036303523894	0.365031546070429	0.222043700349662	0.011676082226932	0.958566128184421	0.235908797874715	0.979576385410174	304	47932	247	177	109	69	38	21	15	12	7	2	2	0	41365	41435	41503	41543	41574	41591	6609	6612	6617	6622	6622	6624
M13_OTHERJOINT	60_70	UKBB	I9_CEREBDOTH	1.35314103957778	1.03611967223611	0.727530116344684	0.477212146009051	-0.055889459776271	-9.93977931403923	0.278053411378056	0.277934215994581	0.447576274225689	0.707344291890999	1.00016877783402	226.709206606099	1.13604087140389e-06	0.000193057960094196	0.10405849811228	0.499896074393889	0.955437380941524	0.965028961797848	408	45304	330	235	136	71	42	21	33	20	7	2	1	0	39249	39344	39443	39508	39537	39558	6100	6113	6126	6131	6132	6133
M13_OTHERJOINT	60_70	UKBB	I9_CEREBVASC	1.34238399298116	0.362512312882547	0.640212920666664	0.399822289351418	0.251446526747849	-0.888236160889747	0.152006025815572	0.200812605685472	0.21394807656008	0.302035890495872	0.35397401214223	1.0001464306232	1.03629451025188e-18	0.0710391868744929	0.00276815811430896	0.185583579657092	0.477485216740396	0.374483673665875	1540	46447	1197	867	590	382	248	109	96	58	37	17	8	1	40436	40766	41043	41251	41385	41524	6258	6296	6317	6337	6346	6353
M13_OTHERJOINT	60_70	UKBB	I9_CHD	0.609904163655058	0.25346972116578	0.332085212689442	0.0954398885437825	-0.941343132668757	0.142460194189937	0.224547132877909	0.209408562226731	0.236487995996008	0.316817993772336	0.577646899920468	0.577658915362019	0.00660455705614769	0.226122516175049	0.160248263895985	0.763227552360205	0.103182496789927	0.805205068196733	1495	45734	1093	924	677	496	333	138	62	48	31	15	6	3	39830	39999	40246	40427	40590	40785	6244	6258	6275	6291	6300	6303
M13_OTHERJOINT	60_70	UKBB	I9_CHD_NOREV	0.609904163655058	0.25346972116578	0.332085212689442	0.0954398885437825	-0.941343132668757	0.142460194189937	0.224547132877909	0.209408562226731	0.236487995996008	0.316817993772336	0.577646899920468	0.577658915362019	0.00660455705614769	0.226122516175049	0.160248263895985	0.763227552360205	0.103182496789927	0.805205068196733	1495	45734	1093	924	677	496	333	138	62	48	31	15	6	3	39830	39999	40246	40427	40590	40785	6244	6258	6275	6291	6300	6303
M13_OTHERJOINT	60_70	UKBB	I9_CONDUCTIO	1.21572265584599	0.682783702759177	0.677080872443169	0.504616602511153	0.779812853426907	-0.0294692036828514	0.190288521826905	0.201059361712425	0.250856178353053	0.35412250602787	0.378479904981591	1.00022976958458	1.67150350209453e-10	0.000683956194587184	0.00695314774247586	0.154163705841088	0.0393621196377296	0.976495779162344	1154	39532	908	690	452	276	156	60	77	52	30	15	8	1	34851	35069	35307	35483	35603	35699	4850	4875	4897	4912	4919	4926
M13_OTHERJOINT	60_70	UKBB	I9_CORATHER	0.462202254584302	0.490800873934137	0.538248722585884	0.111289589763636	-0.393585960069691	0.201036488394958	0.153900339716455	0.118645557403647	0.13873476784963	0.209446439905862	0.302113502621847	0.378423636949576	0.00267106865989909	3.52338897360777e-05	0.000104587100473358	0.595175522286073	0.192651541053437	0.595247505536441	3606	43070	2720	2315	1667	1146	713	291	169	138	85	39	18	7	38114	38519	39167	39688	40121	40543	5673	5704	5757	5803	5824	5835
M13_OTHERJOINT	60_70	UKBB	I9_CVD	0.687802873180325	0.467652078292427	0.487033340923974	0.172214511106462	-0.137621238762067	-0.0211365014620474	0.0914005830029819	0.0787107707952061	0.0870406778532147	0.114363026769918	0.137323510318124	0.197809354496791	5.26608213942048e-14	2.82600195797893e-09	2.20027236083034e-08	0.132103557734304	0.316262421177366	0.914905686404709	11620	22328	7952	6912	5508	4281	3142	1514	492	398	265	148	77	26	23132	24172	25576	26803	27942	29570	2372	2466	2599	2716	2787	2838
M13_OTHERJOINT	60_70	UKBB	I9_CVD_HARD	0.940235675922563	0.238937490618857	0.259965292189242	0.144643467489604	-0.204221254084635	-0.00886525243314037	0.153876883742673	0.172570842167795	0.200910786896714	0.258920296609789	0.333844220235789	0.500332900312629	9.94369290320501e-10	0.166182075822694	0.195688229374835	0.57640682104123	0.54071892866109	0.98586325637232	2326	44589	1744	1387	1012	712	471	203	105	72	47	26	12	4	39069	39426	39801	40101	40342	40610	5997	6030	6055	6076	6090	6098
M13_OTHERJOINT	60_70	UKBB	I9_DISVEINLYMPH	0.691108692898357	0.427417464644082	0.543626058031	0.204870323499664	-0.150445898398485	-0.317169565872282	0.18369450477824	0.161188499775534	0.172467488490552	0.24321370626695	0.302026298398458	0.500311861209118	0.000168376779287058	0.00800966126007922	0.00162128795213383	0.399593778571718	0.618398161054219	0.526117547429929	2078	44338	1470	1213	964	693	491	242	118	90	58	28	13	4	38963	39220	39469	39740	39942	40191	5865	5893	5925	5955	5970	5979
M13_OTHERJOINT	60_70	UKBB	I9_DOAAC	0.463107365226676	0.407187659195133	0.843952907008011	0.617251391515459	0.0977311366570944	0.6273538183561	0.219068332667318	0.180480312074211	0.17241498276536	0.236347339085258	0.333742850666162	0.408595189776339	0.0345164720772028	0.0240622782703343	9.83591872644802e-07	0.00901121773731037	0.769649307210324	0.124687547961322	1638	46586	1248	1002	706	478	307	132	92	75	62	30	14	6	40580	40826	41122	41350	41521	41696	6304	6321	6334	6366	6382	6390
M13_OTHERJOINT	60_70	UKBB	I9_DVTANDPULM	0.906530012590405	0.754693204446024	0.517731195079582	0.381694577001312	0.170491313556712	0.639523938307016	0.243315171919204	0.218951432282622	0.302031733366713	0.40863817951606	0.500281464058492	0.707317821427447	0.00019474006365095	0.000567158975966598	0.0864990537006322	0.350270420497598	0.733261087109253	0.365913972250217	974	47189	779	509	333	208	131	51	55	39	21	11	6	2	40873	41143	41319	41444	41521	41601	6456	6472	6490	6500	6505	6509
M13_OTHERJOINT	60_70	UKBB	I9_HEARTFAIL	1.27930329092778	0.592873084707076	1.08484120445477	0.186812118904935	0.882093571889953	0.167694863602705	0.186663315764783	0.218957826436113	0.218981880589072	0.447582113081283	0.378352998791243	1.00016729741783	7.20477613587379e-12	0.00677503230479285	7.26947251686203e-07	0.67639999682246	0.0197320839268544	0.866845405622106	1052	47386	839	601	372	221	119	41	72	47	30	9	8	1	41080	41318	41547	41698	41800	41878	6447	6472	6489	6510	6511	6518
M13_OTHERJOINT	60_70	UKBB	I9_HEARTFAIL_ALLCAUSE	1.35167753276134	0.667258039778387	1.15647224864161	0.258771240417902	0.955539827948099	0.232437767512754	0.186882001870341	0.219129856285999	0.219165570795903	0.447671032844705	0.378446458083577	1.00020900479581	4.73184624513931e-13	0.00232653382376179	1.31526754869909e-07	0.563237903237872	0.0115730897374896	0.816235738782964	1039	40567	827	591	367	219	117	41	72	47	30	9	8	1	35437	35673	35897	36045	36147	36223	5270	5295	5312	5333	5334	5341
M13_OTHERJOINT	60_70	UKBB	I9_HEARTFAIL_AND_CHD	0.727691208471288	0.837142569494461	1.11770039988733	0.637047823040835	0.419328792313888	1.54758043144005	0.44767342515844	0.354090104950691	0.408718720435199	0.707380168611818	1.00019168334292	1.00021142663228	0.10405698842118	0.0180686771345521	0.00624476797345216	0.367815138128481	0.675034581700476	0.121802177753585	323	44966	266	185	106	59	30	9	21	17	9	3	2	1	38874	38955	39034	39081	39110	39131	6128	6132	6140	6146	6147	6148
M13_OTHERJOINT	60_70	UKBB	I9_HEARTFAIL_EXMORE	1.27930329092778	0.592873084707076	1.08484120445477	0.186812118904935	0.882093571889953	0.167694863602705	0.186663315764783	0.218957826436113	0.218981880589072	0.447582113081283	0.378352998791243	1.00016729741783	7.20477613587379e-12	0.00677503230479285	7.26947251686203e-07	0.67639999682246	0.0197320839268544	0.866845405622106	1052	47386	839	601	372	221	119	41	72	47	30	9	8	1	41080	41318	41547	41698	41800	41878	6447	6472	6489	6510	6511	6518
M13_OTHERJOINT	60_70	UKBB	I9_HEARTFAIL_NS	1.27930329092778	0.592873084707076	1.08484120445477	0.186812118904935	0.882093571889953	0.167694863602705	0.186663315764783	0.218957826436113	0.218981880589072	0.447582113081283	0.378352998791243	1.00016729741783	7.20477613587379e-12	0.00677503230479285	7.26947251686203e-07	0.67639999682246	0.0197320839268544	0.866845405622106	1052	47386	839	601	372	221	119	41	72	47	30	9	8	1	41080	41318	41547	41698	41800	41878	6447	6472	6489	6510	6511	6518
M13_OTHERJOINT	60_70	UKBB	I9_HYPERTENSION	0.671163181463511	0.462897977808767	0.368447183365354	0.264219989299934	0.00964690749517435	-0.0377688889883202	0.106129687126162	0.0913418230934439	0.111472680787361	0.139294409613159	0.165872883436984	0.26813260534514	2.54892651126327e-10	4.02535115512796e-07	0.000948853228397615	0.0578483177218028	0.953622427824975	0.88798133730388	7003	29426	5001	4351	3245	2349	1620	724	336	265	161	94	47	14	27658	28308	29414	30310	31039	31935	3434	3505	3609	3676	3723	3756
M13_OTHERJOINT	60_70	UKBB	I9_HYPOTE	1.234410968736	1.04617962865541	0.831405873976865	0.437612708393221	0.707731521062033	-0.42431488942856	0.167781568732758	0.153527548314047	0.209239130583652	0.316695371545429	0.333758578096014	1.00016024890063	1.87737369317978e-13	9.47373437816146e-12	7.08324210173985e-05	0.167030167006817	0.0339647960162997	0.671385757053612	1376	47237	1059	736	489	310	181	70	107	78	40	20	10	1	41056	41379	41626	41805	41934	42045	6391	6420	6458	6478	6488	6497
M13_OTHERJOINT	60_70	UKBB	I9_HYPTENS	0.672929492452592	0.464777025726836	0.370385887854527	0.266305260685296	0.0118508314424575	-0.037473675620233	0.106130002613482	0.091341588435476	0.11147285161205	0.139295425764314	0.165874312978698	0.268132707175305	2.28849691512566e-10	3.61212021606354e-07	0.000891649460607646	0.055901607031517	0.943043878616815	0.888851243662952	6990	29428	4989	4343	3239	2345	1616	724	336	265	161	94	47	14	27659	28305	29409	30303	31032	31924	3434	3505	3609	3676	3723	3756
M13_OTHERJOINT	60_70	UKBB	I9_HYPTENSESS	0.662706627198485	0.4655020152128	0.383164459557502	0.268105100861303	-0.0121401577546505	-0.0327357032758883	0.106667073635538	0.0913414129551607	0.110842003187218	0.13929579734713	0.168122593689288	0.268133925057999	5.20318079783382e-10	3.46380686675123e-07	0.000546523834258269	0.0542646721782203	0.942434667513181	0.902830008760006	6983	29425	4986	4340	3237	2342	1613	721	335	265	161	93	46	14	27652	28298	29401	30296	31025	31917	3435	3505	3609	3677	3724	3756
M13_OTHERJOINT	60_70	UKBB	I9_HYPTENSHR	0.952191295373566	0.80501084789062	1.04947358802449	1.29791411051954	1.57287546184183	0.780446210787393	0.578158985901375	0.500746621115262	0.500790028932567	0.500774910330697	0.44796472693883	1.00033304235472	0.0995710421289656	0.107918182017141	0.0361144976059805	0.00954721005590376	0.000446157160559895	0.435281180545675	191	24367	140	110	77	59	40	21	14	12	12	10	6	1	21906	21936	21969	21987	22006	22025	2498	2500	2500	2502	2506	2511
M13_OTHERJOINT	60_70	UKBB	I9_HYPTENSPOR	1.64286948722607	0.0861080921063371	1.20201531464985	0.980855460587317	-8.99281821565098	-8.83744126325497	0.500436949636926	1.00019176119153	0.707374189253305	1.00021576052627	178.619037621384	433.652539833762	0.00102756012139306	0.931393614511008	0.0892695002287466	0.326768389344188	0.95984638134335	0.983740969437843	115	47813	90	55	32	20	11	3	6	3	2	1	0	0	41202	41237	41260	41272	41281	41289	6630	6633	6634	6635	6636	6636
M13_OTHERJOINT	60_70	UKBB	I9_HYPTENSRD	1.04408959877802	0.871908420817503	0.835703098239358	1.36988833613467	1.68368989405661	0.915059273062935	0.578171352401784	0.500776643374618	0.578030273161472	0.500790483445689	0.44799696964811	1.00035491735467	0.070942080463884	0.0816638791220581	0.148239650432509	0.00622946684205596	0.000171097817744124	0.360330966133536	167	24254	123	100	71	54	35	18	14	13	11	10	6	1	21800	21823	21852	21869	21888	21905	2484	2485	2487	2488	2492	2497
M13_OTHERJOINT	60_70	UKBB	I9_ICH	1.424269892289	0.734958834020173	0.744324474262968	-9.98845755352856	1.87242634475509	-9.9068517049392	0.500421436552233	0.577656055780614	0.707337109055871	191.813760587345	0.577649872474941	368.373530112184	0.00442526165416186	0.2032622236754	0.292666059310945	0.958469946749083	0.00118921007417863	0.978544681848564	148	45235	114	72	46	30	17	8	9	7	5	3	3	0	39140	39182	39208	39224	39237	39246	6120	6122	6124	6126	6126	6129
M13_OTHERJOINT	60_70	UKBB	I9_IHD	0.495970709002608	0.35561656734649	0.707204919849696	-0.0216248259911468	-0.524502888583991	0.527836577816503	0.150468802295475	0.125509765067153	0.125497585646855	0.21905757423764	0.316767997751052	0.316729414156991	0.000980127866148651	0.00460589312654064	1.74847808135133e-08	0.921362537837877	0.0977633267866342	0.0956094642591224	3630	42978	2702	2320	1684	1166	729	292	171	139	97	39	20	10	38044	38426	39062	39580	40017	40454	5691	5723	5765	5823	5842	5852
M13_OTHERJOINT	60_70	UKBB	I9_INTRACRA	1.36352286516784	0.189583241366541	0.984300074328458	0.470988144798622	1.17628466512229	-9.9219479213188	0.408852997879585	0.577716729820418	0.447616814845667	0.707363427860259	0.577647566226864	240.800784752564	0.000853008118456717	0.742791057347275	0.0278793999127107	0.505515832720306	0.0417166045177504	0.967133290049835	244	44319	179	123	88	62	36	16	14	12	10	5	3	0	38552	38608	38643	38669	38695	38715	5818	5820	5822	5827	5829	5832
M13_OTHERJOINT	60_70	UKBB	I9_ISCHHEART	0.470165298654801	0.3979736849386	0.704954688875745	-0.0246688083519851	-0.526261743741135	0.528445884691779	0.152137242056535	0.122777279060985	0.125498099868083	0.219057939355051	0.316768778364321	0.316729725511634	0.00199885482866909	0.0011893255880011	1.94016242252133e-08	0.910337245539771	0.0966444827650683	0.0952275731941119	3642	42964	2710	2326	1687	1171	731	292	173	142	97	39	20	10	38037	38421	39060	39576	40016	40455	5686	5717	5762	5820	5839	5849
M13_OTHERJOINT	60_70	UKBB	I9_K_CARDIAC	0.68874273306514	0.369410211706171	0.391794130581416	0.19058387590426	-0.130133921200422	-0.0226290454862985	0.093959029824583	0.0855039168942217	0.0975861863593604	0.127377591736952	0.157934809348801	0.236851713303113	2.29731913035839e-13	1.55754143311286e-05	5.94830177857146e-05	0.134598429444844	0.409955250220154	0.923885139490887	9527	26114	6862	5843	4423	3177	2179	991	408	314	202	114	55	18	25428	26447	27867	29113	30111	31299	2943	3037	3149	3237	3296	3333
M13_OTHERJOINT	60_70	UKBB	I9_LBBB	0.592850114841653	-0.354516361718848	0.930245713699509	0.685591279881094	-10.9607396419073	1.45344062477834	0.447779321648168	0.577719032035661	0.378509061847031	0.577692522098259	243.090734668535	1.00031918152751	0.185510244411937	0.539447690620116	0.0139846393091285	0.235316220615244	0.96403629871716	0.146230178531677	381	38170	324	237	154	82	49	12	16	11	11	4	1	1	33629	33716	33799	33871	33904	33941	4582	4587	4587	4594	4597	4597
M13_OTHERJOINT	60_70	UKBB	I9_LYMPHOTH	0.995603359068929	0.864645321190933	1.11954087542917	0.235475910851421	0.969804260594864	-10.0616675872859	0.500463978797193	0.447631897572351	0.500370611374221	1.00024508457726	0.707466014509657	276.971500307203	0.0466614068663063	0.0534090206316507	0.025258685682137	0.813884150963295	0.170432970511868	0.971021264580839	209	43052	164	98	67	41	30	13	12	9	6	3	2	0	37499	37565	37596	37622	37633	37650	5586	5589	5592	5595	5596	5598
M13_OTHERJOINT	60_70	UKBB	I9_MI	0.549581980958473	0.294185338987347	0.467696435067119	0.149650325821834	-1.76041374540935	-0.608971258557081	0.259163061139642	0.230400429740913	0.250909692807305	0.354207450459834	1.00021711513049	1.00022308597237	0.0339552202581273	0.20165743116544	0.0623212746811186	0.672664884618565	0.0784024461595714	0.542633522910344	1277	40835	945	797	571	410	277	113	50	39	24	10	2	1	35849	35997	36223	36384	36517	36681	5268	5279	5294	5308	5316	5317
M13_OTHERJOINT	60_70	UKBB	I9_MI_STRICT	0.549581980958473	0.294185338987347	0.467696435067119	0.149650325821834	-1.76041374540935	-0.608971258557081	0.259163061139642	0.230400429740913	0.250909692807305	0.354207450459834	1.00021711513049	1.00022308597237	0.0339552202581273	0.20165743116544	0.0623212746811186	0.672664884618565	0.0784024461595714	0.542633522910344	1277	40835	945	797	571	410	277	113	50	39	24	10	2	1	35849	35997	36223	36384	36517	36681	5268	5279	5294	5308	5316	5317
M13_OTHERJOINT	60_70	UKBB	I9_NCMI	0.215058749834555	0.472338584490135	0.855632746531706	0.600183122055968	-11.8941470035532	0.661247064516442	0.500439424628596	0.333884955736675	0.316834776889192	0.408698265834107	210.389818879597	0.707360684990916	0.667384911497496	0.157163908876022	0.006922191615212	0.141962001770505	0.954916528184244	0.349886791623328	460	47615	325	272	207	167	136	59	25	23	16	7	1	2	41135	41188	41253	41293	41324	41401	6590	6592	6599	6608	6614	6613
M13_OTHERJOINT	60_70	UKBB	I9_NONISCHCARDMYOP	1.47746113147185	0.666798054624902	1.10182505143676	0.354416886946658	0.885578780194566	-9.93616980069393	0.25091011776913	0.316852135444855	0.316890278823262	0.577707468792523	0.500351349454144	196.243109020934	3.89933636978754e-09	0.0353396028508463	0.00050707242752165	0.539553386184013	0.0767414942583776	0.959618809072062	518	39602	403	283	187	115	69	29	36	21	15	5	4	0	34633	34753	34849	34921	34967	35007	5048	5063	5069	5079	5080	5084
M13_OTHERJOINT	60_70	UKBB	I9_NONRHEVALV	0.391193178961956	0.220628210181005	0.110318956540858	0.512569196664647	0.549714207845078	0.578360040101831	0.302243995002123	0.267985293185955	0.354118337104028	0.378499660131358	0.447686488719517	0.707406724592348	0.195563214515545	0.410346072989142	0.755396729110035	0.175668402023879	0.219484536070011	0.413598302915891	986	39104	802	612	399	246	129	61	36	27	17	12	6	2	34446	34636	34849	35002	35119	35187	4806	4815	4825	4830	4836	4840
M13_OTHERJOINT	60_70	UKBB	I9_NSTEMI	0.873765857124715	0.850733211613114	-0.24997690549927	-0.261898431036587	-9.87791107716532	-9.89616006674644	0.354103840971051	0.302106905016349	0.707360564696157	1.00019683256192	201.145327238179	274.981555586438	0.0136044521217457	0.00486255829690251	0.723793161641941	0.793439486079789	0.960832965160786	0.971291568256825	412	47992	337	264	155	88	29	13	20	13	3	1	0	0	41402	41475	41584	41651	41710	41726	6645	6652	6662	6664	6665	6665
M13_OTHERJOINT	60_70	UKBB	I9_OTH	1.18654493581406	1.00960932300965	0.880401378310601	0.365734887598544	0.605754250329957	-0.573429418876262	0.165536230413181	0.150133189891619	0.196881635368499	0.316702015767351	0.333757907767894	1.00014985105748	7.61643216138833e-13	1.75884890286148e-11	7.75896031700113e-06	0.248162766866647	0.0695314391218448	0.566412135707092	1487	47298	1147	807	528	338	200	79	111	81	43	20	10	1	41125	41465	41744	41934	42072	42193	6402	6432	6470	6493	6503	6512
M13_OTHERJOINT	60_70	UKBB	I9_OTHANEUR	0.150498216918752	1.1930736729831	-0.0792108142308697	-10.9935417232596	-10.9966701027701	-11.0266504050654	1.00023376489451	0.447627130929703	1.00018106735392	289.879458780998	339.673149863753	665.0693921843	0.880399305431126	0.00769129853311233	0.936876348859317	0.969747856399364	0.974173581676746	0.986771920102287	110	45028	82	75	55	39	23	8	7	6	1	0	0	0	39082	39089	39109	39125	39141	39156	5967	5968	5973	5974	5974	5974
M13_OTHERJOINT	60_70	UKBB	I9_OTHARR	0.48186462586872	0.416421974296426	0.0940998651945258	0.623357920334045	0.0937778834226523	0.3679198068669	0.408864020680859	0.333940570289149	0.500415954965806	0.500493083869944	0.707410157116351	1.0002259968664	0.238579424283465	0.212399602296788	0.850842711774349	0.212952577735982	0.894537351465441	0.71299501916057	515	38307	406	333	206	126	84	34	19	17	10	6	3	1	33762	33835	33962	34042	34084	34134	4635	4637	4644	4648	4651	4653
M13_OTHERJOINT	60_70	UKBB	I9_OTHHEART	0.803985785074691	0.296423200214544	0.447832965711845	0.240026798932993	0.0632806436980294	0.0313681432275722	0.108383198724145	0.111264963997941	0.125363771239242	0.175015335574862	0.218915446198932	0.378395634842161	1.18908585533848e-13	0.00771900539674007	0.000353903207970341	0.170231129663627	0.772532160220137	0.933932850501932	5097	43861	4007	3101	2136	1367	811	343	246	173	112	56	27	7	39052	39958	40923	41692	42248	42716	5653	5726	5787	5843	5872	5892
M13_OTHERJOINT	60_70	UKBB	I9_OTHILLHEART	1.20269312349357	0.7550891881192	0.805526109535285	0.171630806199181	0.749924825633365	1.38329247913999	0.190205110526967	0.197181407364577	0.250843540487315	0.447690167390678	0.408731310063862	0.577737444605265	2.56304545809399e-10	0.000128448903253036	0.00132150123934396	0.70144573074407	0.0665409070086977	0.016650887257837	1140	39357	902	678	427	248	128	43	68	46	22	11	7	3	34604	34828	35079	35258	35378	35463	4923	4945	4969	4980	4984	4988
M13_OTHERJOINT	60_70	UKBB	I9_OTHOTH	1.21366971236043	0.389497023592981	1.31776978412379	-10.9428721797082	-10.9625867364551	-11.0196485131725	0.577821523110759	0.707432244869118	0.577657860122554	328.666882617622	331.796692957909	497.412124183937	0.0356916330274148	0.581922612525139	0.0225349075888307	0.973439563408354	0.973642631969413	0.98232514282686	129	45155	101	80	43	31	22	10	6	3	3	0	0	0	39270	39291	39328	39340	39349	39361	5907	5910	5910	5913	5913	5913
M13_OTHERJOINT	60_70	UKBB	I9_OTHPER	0.702212007206382	0.541525661163863	0.95601074269997	1.04290264901019	0.250150542534359	0.599623161977754	0.289361899435904	0.250653011785205	0.236385499061963	0.277932829562493	0.447534979729755	0.577619243478758	0.015234312008396	0.0307371215858458	5.24826522998833e-05	0.000175181141927137	0.576194524261209	0.299226221170792	741	45627	549	449	322	217	146	63	49	40	37	21	8	3	39651	39751	39878	39983	40054	40137	6119	6128	6131	6147	6160	6165
M13_OTHERJOINT	60_70	UKBB	I9_PAD	0.721327705522589	0.78375365711533	1.48410144378018	0.984649741048979	-10.9163514530535	0.776332421753378	0.354166188169906	0.289288340468009	0.258883264741031	0.44761392334743	198.826798990378	1.00018137448039	0.0416808421455507	0.0067436052819545	9.88413295678217e-09	0.0278228906435806	0.956215085866558	0.437635841229124	469	45553	378	286	177	102	60	16	35	27	21	6	1	1	39512	39604	39713	39788	39830	39874	6097	6105	6111	6126	6131	6131
M13_OTHERJOINT	60_70	UKBB	I9_PAROXTAC	0.764329545061727	0.0627853070917922	0.374710418199566	-12.9879496729692	0.745937033029412	0.926905861870093	0.409786704022611	0.448476901770108	0.448427263005851	435.260222303572	0.500957293972422	0.707867115629888	0.0621549536692333	0.888662561054626	0.403374199441363	0.976195052178661	0.136481259561994	0.190387097021204	536	17884	401	329	242	164	110	47	17	13	9	5	6	2	16398	16470	16557	16635	16689	16752	1604	1608	1612	1616	1615	1619
M13_OTHERJOINT	60_70	UKBB	I9_PERICAOTH	1.34279035276411	0.564236651499666	0.345518571599226	0.929535271900914	-10.9553875757645	-10.9488599719042	0.408870955092858	0.50043063781172	0.707405082008041	0.707418762062232	347.185349465681	504.119681375085	0.00102293299640802	0.259530205452412	0.625244588508788	0.188852379646916	0.97482703625293	0.982672290123598	237	37832	194	129	84	48	26	9	13	8	4	2	0	0	33336	33401	33446	33482	33504	33521	4526	4531	4535	4537	4539	4539
M13_OTHERJOINT	60_70	UKBB	I9_PHLETHROM	0.63386861592054	0.392640664523807	0.541084172956501	0.840161481417466	-1.326900784254	-10.9850259133283	0.316888912694648	0.277971721020211	0.302069913826388	0.316777540899782	1.00017250682018	200.577180554616	0.0454693353019974	0.157796854009291	0.0732524212761415	0.00799661012660447	0.184617232154867	0.956324029682546	733	43444	544	432	319	222	149	64	42	33	22	11	1	0	37941	38053	38166	38263	38336	38421	5650	5659	5670	5681	5691	5692
M13_OTHERJOINT	60_70	UKBB	I9_PHLETHROMBDVTLOW	0.93879429151845	0.530157356173285	0.908940804014423	1.33554815253512	-0.338699223361932	-10.0014816682412	0.378538179852835	0.378451574109148	0.378440208380022	0.408716245131121	1.0001767823466	205.620295423163	0.0131363300106626	0.161256191915687	0.016314258809848	0.00108438277212491	0.734881429290542	0.961205764013944	394	43256	304	214	149	84	55	24	25	18	13	7	1	0	37691	37781	37846	37911	37940	37971	5630	5637	5642	5648	5654	5655
M13_OTHERJOINT	60_70	UKBB	I9_PULMEMB	1.00951953339277	0.732213316830793	0.460859022800125	-0.346535598783614	0.278155237386918	1.14492562534271	0.278037711304387	0.267857411099486	0.378388726800439	0.70733552776557	0.577605582551103	0.707338914255674	0.00028246449736427	0.00626473060645303	0.223242498855632	0.624192733900672	0.630114250281206	0.105525180110643	678	47132	550	348	226	144	90	34	37	25	12	6	5	2	40773	40975	41097	41179	41233	41289	6450	6462	6475	6481	6482	6485
M13_OTHERJOINT	60_70	UKBB	I9_PULMHEART	1.00992338318292	0.613309588058056	0.305010900674042	0.191626216029657	0.124532569942309	1.01120407385265	0.250732101677291	0.258805912638642	0.378381956511124	0.500316833472825	0.577594860275278	0.707325841697274	5.62776978441764e-05	0.017799321153689	0.420189449618039	0.701712548620589	0.829295347485561	0.152827369088372	816	47374	669	422	264	168	106	39	43	28	14	8	5	2	40982	41229	41387	41483	41545	41612	6496	6511	6525	6531	6534	6537
M13_OTHERJOINT	60_70	UKBB	I9_PULMOTHHD	1.17147895889511	0.273932485725459	0.923148651307261	1.38823861613813	-10.0068794666651	-10.1576074535253	0.500350466219465	0.707332735071513	0.707348100567668	0.707376482046452	232.52353789584	538.949417183923	0.0192158533563647	0.698552421329288	0.191864264210728	0.0497022831342704	0.965672848609846	0.984963118761261	166	46537	141	79	40	26	18	5	10	6	4	2	0	0	40233	40295	40334	40348	40356	40369	6319	6323	6325	6327	6329	6329
M13_OTHERJOINT	60_70	UKBB	I9_RBBB	1.24194052708551	1.06900652587685	0.918909501335575	-11.9432627778008	1.75587720037088	-11.9875987933482	0.334196221426627	0.302316659607012	0.40885518987237	341.016492415447	0.447789495617899	708.564321180519	0.000202240249663084	0.000406159330323886	0.0246069254989714	0.97206176984018	8.81049861982611e-05	0.986501911743479	374	38181	288	217	140	82	39	21	28	21	10	4	5	0	33639	33710	33787	33845	33888	33906	4600	4607	4618	4624	4623	4628
M13_OTHERJOINT	60_70	UKBB	I9_RHEUFEV	1.41798992403833	0.357683570790176	0.296994670763855	-0.113035155914313	0.683018747873713	-9.02158218904555	0.230178209098532	0.333790927990972	0.447555247925614	0.707322167706177	0.577613212072471	170.231525823925	7.25612559356979e-10	0.283908870985606	0.506950636844312	0.873032973587732	0.237013458877657	0.957735131064457	552	47636	453	321	201	118	63	17	35	16	8	4	3	0	41169	41301	41421	41504	41559	41605	6531	6550	6558	6562	6563	6566
M13_OTHERJOINT	60_70	UKBB	I9_RHEUVALV	1.40489129693901	0.346752937470744	0.278290355309867	-0.124325581815163	0.65720860969093	-9.0201214874118	0.230182658360786	0.333791128539594	0.447551908358704	0.707321235633946	0.577612475702752	170.120535143652	1.03851188114186e-09	0.298882831702544	0.534069597214965	0.86047494106209	0.255203184403622	0.957714423521309	558	47647	459	325	204	119	64	17	35	16	8	4	3	0	41178	41312	41433	41518	41573	41620	6533	6552	6560	6564	6565	6568
M13_OTHERJOINT	60_70	UKBB	I9_SAH	1.48885919751264	-11.035510657776	1.06306364478434	0.976195865897146	-10.9928066793695	-10.9468969660522	0.57789829449067	224.592797320826	0.577703072161202	0.707415810181154	328.537853093477	495.052778539895	0.00998540528191015	0.960811201716608	0.0657453706240187	0.167603163785673	0.973307932961005	0.9823581470356	111	45153	75	58	47	36	23	10	6	5	5	2	0	0	39071	39088	39099	39110	39123	39136	6112	6113	6113	6116	6118	6118
M13_OTHERJOINT	60_70	UKBB	I9_SAHANEUR	1.10785885495752	-12.0312787054664	1.05888803459483	1.13790626135053	-12.0211463086396	-11.9890419989411	0.577795988693547	310.913725225626	0.500368340499114	0.577745817078707	456.123776145262	712.348413905259	0.0551887103755235	0.969132349204148	0.0343263481769139	0.0488885795457722	0.9789741791436	0.986571992386443	151	44136	105	80	62	45	33	12	8	7	7	3	0	0	38382	38407	38425	38442	38454	38475	5792	5793	5793	5797	5800	5800
M13_OTHERJOINT	60_70	UKBB	I9_SECONDRIGHT	1.2470461665217	0.357201667481759	0.98153101994807	1.40476934593602	-10.0077312573015	-10.1593235141228	0.500355269409761	0.707338636183675	0.70735604208047	0.707377585417731	232.670352599014	539.471705057791	0.012691112409935	0.613563149224426	0.165257255076568	0.0470462815383753	0.96569157734168	0.984975137328027	158	46526	133	74	38	25	18	5	10	6	4	2	0	0	40227	40286	40322	40335	40342	40355	6314	6318	6320	6322	6324	6324
M13_OTHERJOINT	60_70	UKBB	I9_SEQULAE	1.17393210512839	1.09589907054421	1.18375730714226	-10.9973127753353	1.74303969897251	-10.9697933029626	0.447703300829453	0.378434621621056	0.447661644394939	237.602820269485	0.447587111496686	595.515985194486	0.00873844698206394	0.00378103896885747	0.00818570304413345	0.963083543458228	9.84816085238082e-05	0.985303276547693	219	44385	158	116	78	53	38	12	19	16	10	5	5	0	38554	38596	38634	38659	38674	38700	5873	5876	5882	5887	5887	5892
M13_OTHERJOINT	60_70	UKBB	I9_STEMI	-0.807403519716963	0.270623943015174	-1.00354511902618	-0.00593588876726236	-10.8992337646547	-10.9085800960883	1.00023629759514	0.447665786878653	1.00019583023367	0.707400508654094	183.9091968766	389.002974307393	0.419543905555426	0.545496459744219	0.315692678838304	0.99330492646655	0.952741665104787	0.977628327787366	318	47791	239	201	145	112	71	25	7	7	2	2	0	0	41208	41246	41302	41335	41376	41422	6655	6655	6660	6660	6662	6662
M13_OTHERJOINT	60_70	UKBB	I9_STR	1.29681309757618	0.107024063182195	0.168175689051331	0.253463516067594	0.601621742642502	-0.429541438884243	0.197116873859162	0.289263347805012	0.333836863211828	0.40866267684737	0.378370666753483	1.00014409087785	4.73926883923772e-11	0.711391185186428	0.61442576416785	0.535108525134456	0.111827428547282	0.667574269535441	967	46273	766	549	393	250	154	70	49	27	19	12	7	1	40129	40346	40502	40645	40741	40825	6296	6318	6326	6333	6338	6344
M13_OTHERJOINT	60_70	UKBB	I9_STR_EXH	1.27121969426099	0.197826120872995	-0.0029774983500691	0.327185288217631	0.332879825983637	-0.353622598831653	0.209463899428953	0.289270798980106	0.378415269202145	0.408667194853895	0.447558913671039	1.00014334436803	1.28773092579264e-09	0.494051802463696	0.993722041251059	0.423354277963981	0.457017075351632	0.723659724068552	862	46314	683	503	366	232	146	64	43	23	15	10	5	1	40141	40321	40458	40592	40678	40760	6309	6329	6337	6342	6347	6351
M13_OTHERJOINT	60_70	UKBB	I9_STR_SAH	1.26438187909959	0.0213077864689662	0.34911775552051	0.408909038790472	0.484536989418756	-0.557729397048193	0.193484714330464	0.289262226575107	0.289247815714954	0.354016375939549	0.378366429806579	1.00014812253116	6.36990690356167e-11	0.94127891716082	0.227437946472106	0.24806714826473	0.20033332749857	0.577085594225774	1050	46192	820	593	429	280	173	78	53	32	24	14	7	1	40083	40310	40474	40623	40730	40825	6286	6307	6315	6325	6332	6338
M13_OTHERJOINT	60_70	UKBB	I9_THROMBOTH	0.446656355487541	2.02398721038497	1.18671515433785	0.795928400849214	1.14361621042215	2.03078866708281	1.00023916284266	0.378559615371404	0.707412645647366	1.00021130048517	1.00018797185877	1.00022373435415	0.655200323317075	8.96474418029243e-08	0.093436342083444	0.426171396225473	0.252872019982565	0.0423225586244969	103	42918	73	49	31	23	16	5	9	11	4	2	1	1	37411	37435	37453	37461	37468	37479	5528	5526	5533	5535	5536	5536
M13_OTHERJOINT	60_70	UKBB	I9_TIA	0.162643869414939	0.196880147243481	0.690197459531686	0.417786771591534	0.261366065000753	-10.946415825913	0.500397269190288	0.378390436960638	0.354008293898272	0.500317110669802	0.577608453330063	255.632982558578	0.745158752277109	0.602847860518035	0.0512161012353817	0.403692968560384	0.6509110160145	0.965844361344837	414	45651	315	268	200	135	90	41	18	18	13	6	3	0	39519	39566	39634	39699	39744	39793	6213	6213	6218	6225	6228	6231
M13_OTHERJOINT	60_70	UKBB	I9_UAP	0.834312508014348	0.707826286408046	0.582648428582401	0.503223742987749	0.540517356610787	0.673268837933812	0.37859381176655	0.316837055562866	0.378457430087693	0.447624994536133	0.447575387336492	0.707400207668881	0.0275444593586554	0.0254805179334131	0.12367376013359	0.260924660787357	0.227179390257519	0.341223290116451	419	44709	285	239	193	153	111	51	26	22	15	11	7	2	38733	38779	38825	38865	38907	38967	6084	6088	6095	6099	6103	6108
M13_OTHERJOINT	60_70	UKBB	I9_VARICVE	0.696890286434464	0.400855398253449	0.436778437434767	0.200343602915085	0.158735307961053	0.0117169806341296	0.250908162066522	0.214055848832387	0.23017888187361	0.302080572980146	0.316713938699843	0.50033301174067	0.00547836327111677	0.0611143352587073	0.057753954264989	0.507194486175308	0.616234191798319	0.981316556598932	1093	43473	713	680	586	446	317	170	70	56	36	21	12	4	38123	38156	38250	38390	38519	38666	5660	5674	5694	5709	5718	5726
M13_OTHERJOINT	60_70	UKBB	I9_VARICVESOTH	1.09118952089295	-0.0445374308281341	0.118401959751069	0.249816698903295	-10.8883668691863	-10.9728363533149	0.707493522858174	1.00023599537825	1.00027316414137	1.0002788141387	273.229304712488	486.3508637431	0.122993066771591	0.964484392059021	0.905774791956997	0.80278295792834	0.968212191104864	0.98200000315016	118	42891	75	56	52	43	37	15	5	3	2	1	0	0	37403	37422	37426	37435	37441	37463	5526	5528	5529	5530	5531	5531
M13_OTHERJOINT	60_70	UKBB	I9_VASCINT	0.0235595454626107	0.296128707345147	0.328873705226153	0.890506360237592	1.24107244594577	-7.96557853768844	1.00018380227024	0.707337554517661	1.00017643942344	1.00018522605781	1.00024448003931	179.476941582123	0.981207394715386	0.675470040711331	0.742295003660723	0.373282572969258	0.21469105827057	0.964599763239468	121	45079	99	73	38	20	10	8	5	4	3	2	1	0	39124	39150	39185	39203	39213	39215	5972	5973	5974	5975	5976	5977
M13_OTHERJOINT	60_70	UKBB	I9_VEINSOTH	1.68418006393254	0.694976280323878	1.26904985740852	-9.99877286597621	-10.0045191159142	-10.0262312612598	0.500481955849736	0.707373971059708	0.707388383780196	272.508878224981	348.135135430945	408.038585763215	0.000765113594086145	0.325866562949569	0.0728142751517134	0.970730947006074	0.977073980882724	0.980396534858011	106	42973	81	53	34	20	11	4	8	4	2	0	0	0	37433	37461	37480	37494	37503	37510	5557	5561	5563	5565	5565	5565
M13_OTHERJOINT	60_70	UKBB	I9_VHD	0.391193178961956	0.220628210181005	0.110318956540858	0.512569196664647	0.549714207845078	0.578360040101831	0.302243995002123	0.267985293185955	0.354118337104028	0.378499660131358	0.447686488719517	0.707406724592348	0.195563214515545	0.410346072989142	0.755396729110035	0.175668402023879	0.219484536070011	0.413598302915891	986	39104	802	612	399	246	129	61	36	27	17	12	6	2	34446	34636	34849	35002	35119	35187	4806	4815	4825	4830	4836	4840
M13_OTHERJOINT	60_70	UKBB	I9_VTE	0.73296831322498	0.655155348548208	0.435442382303665	0.527448632156455	-0.331614275753122	0.0411546866045572	0.230253707333283	0.193283975069821	0.258803929091232	0.302035650617114	0.500292612136943	0.707301038930483	0.00145602981667652	0.000699946921706088	0.0924683528062386	0.0807566649526626	0.507432621747713	0.953600845697619	1267	46130	985	700	478	326	215	87	71	54	30	16	6	2	40119	40404	40626	40778	40889	41017	6222	6239	6263	6277	6287	6291
M13_OTHERJOINT	60_70	UKBB	IBD_BACT_INTEST_INFECTIONS	0.735655419799181	0.748887884226374	0.0224521732853073	0.324123590496221	-0.798356709849329	-10.0609460122687	0.447674183759977	0.354019893579957	0.577640033542197	0.577615777189421	1.00014762822387	172.223294296707	0.100324373580772	0.0343972646643216	0.968994994033965	0.574701779112451	0.424731886333987	0.953415651401949	337	47731	241	175	136	102	82	37	16	12	6	4	1	0	41204	41270	41309	41343	41363	41408	6607	6611	6617	6619	6622	6623
M13_OTHERJOINT	60_70	UKBB	IBD_INFECTIONS	4.47991954131764	4.27848356111831	3.91609579550115	3.74341107935846	2.60687915561926	-11.0642076279487	0.412097957216068	0.367508452315037	0.473154402065026	0.596910614541393	1.01044356582702	1630.7250219984	1.58443314211241e-27	2.52436336214082e-31	1.26773398976804e-16	3.58024640009657e-10	0.00988187902761554	0.994586522807885	384	19100	276	202	154	116	90	41	20	14	8	4	1	0	19099	19173	19221	19259	19285	19334	89	95	101	105	108	109
M13_OTHERJOINT	60_70	UKBB	IBD_PULM	4.410666301769	4.54096693636672	4.9028130792441	4.06638995970907	4.52757420351247	-8.58857842227724	0.470607969952289	0.404502293480148	0.470137171053314	1.01095254733201	1.01009845452842	1454.09899220602	7.09871297635942e-21	3.03722956667299e-29	1.83817350462521e-25	5.7623985073467e-05	7.38394440297326e-06	0.995287353670449	231	19308	195	115	59	27	12	3	17	13	7	2	1	0	19229	19309	19365	19397	19412	19421	98	102	108	113	114	115
M13_OTHERJOINT	60_70	UKBB	ILD	0.84841572835686	1.24823556405848	1.57387811853723	0.730833175543327	1.25343623717709	-8.14263716060184	0.500325975013355	0.378382659210018	0.447587296264525	1.00017169881968	1.00016969785794	228.876809400229	0.0899377958720864	0.000970745257493549	0.000437507127215643	0.464957702837002	0.210124355227031	0.971620042033523	216	48047	183	106	53	25	11	2	16	13	7	2	1	0	41412	41489	41542	41570	41584	41593	6652	6655	6661	6666	6667	6668
M13_OTHERJOINT	60_70	UKBB	ILD_COMORB	0.624482181991976	0.42351135490474	0.415265399731264	0.0682517281002072	-0.11152547642479	-0.246467400831714	0.0830351183857004	0.0709549139913836	0.0800655552608254	0.109056867631697	0.123275927195349	0.20969447618526	5.44839028455575e-14	2.39094376660533e-09	2.14205508700269e-07	0.531422430391995	0.365634034225826	0.239849000487579	13717	29975	9401	8189	6468	4900	3536	1690	586	474	307	158	84	23	30393	31605	33326	34894	36258	38104	3312	3424	3591	3740	3814	3875
M13_OTHERJOINT	60_70	UKBB	ILD_CVDMETABOCOMORB	0.797481887953837	0.465191415646974	0.616852364737768	0.349561610542125	-0.37056019901656	0.323940789328367	0.0949592841653634	0.0874431685188053	0.0944748368597333	0.129343118488616	0.201393090882744	0.236856893883744	4.53584833220362e-17	1.03807966986696e-07	6.60879963753336e-11	0.00688012481344154	0.0657704886237745	0.171417085117271	8877	29162	6571	5490	4074	2859	1864	792	389	306	202	97	42	18	28069	29150	30566	31781	32776	33848	3010	3093	3197	3302	3357	3381
M13_OTHERJOINT	60_70	UKBB	ILD_DIFF_DG	0.747739513724025	0.25524003307699	0.304371405921671	0.134950640901408	-0.0399027110674923	-0.223705759825149	0.0991797016224371	0.0962141675529246	0.10478711989609	0.126322961333859	0.137999068493139	0.230584039554607	4.72720469578267e-14	0.00798195618303183	0.00367647191097901	0.285385846378685	0.772465037533366	0.331961670566677	8367	28770	5654	4812	3783	3077	2407	1204	365	276	193	120	66	19	27730	28572	29601	30307	30977	32180	3388	3477	3560	3633	3687	3734
M13_OTHERJOINT	60_70	UKBB	ILD_ENDPOINTS	0.84841572835686	1.24823556405848	1.57387811853723	0.730833175543327	1.25343623717709	-8.14263716060184	0.500325975013355	0.378382659210018	0.447587296264525	1.00017169881968	1.00016969785794	228.876809400229	0.0899377958720864	0.000970745257493549	0.000437507127215643	0.464957702837002	0.210124355227031	0.971620042033523	216	48047	183	106	53	25	11	2	16	13	7	2	1	0	41412	41489	41542	41570	41584	41593	6652	6655	6661	6666	6667	6668
M13_OTHERJOINT	60_70	UKBB	ILD_FOR_EXCL	1.48450397296887	0.832836525845412	-11.99169033974	-11.9999752003051	-0.233471189528497	-11.9546759604763	0.333937413252727	0.378396853655967	297.715518011195	373.414053509418	1.00015829174239	601.715872703652	8.77057586571812e-06	0.0277388207387945	0.967870677044993	0.974363720003266	0.815424228713375	0.98414895743981	329	47854	261	159	96	58	48	27	16	8	1	1	1	0	41271	41373	41436	41474	41484	41505	6635	6643	6650	6650	6650	6651
M13_OTHERJOINT	60_70	UKBB	ILD_HOSPITAL	0.999491693091179	1.39836945937862	1.72463728746335	0.881416290422686	1.39746121482543	-8.19051029063152	0.500534049150478	0.37864901202205	0.447827964416255	1.00027947303898	1.00027824027316	250.755431633611	0.0458414199792653	0.000221581067446206	0.000117580947468817	0.378225799486624	0.162391772570234	0.973943057545786	216	33400	183	106	53	25	11	2	16	13	7	2	1	0	29440	29517	29570	29598	29612	29621	3977	3980	3986	3991	3992	3993
M13_OTHERJOINT	60_70	UKBB	ILD_HOSPITAL_MAIN	0.84841572835686	1.24823556405848	1.57387811853723	0.730833175543327	1.25343623717709	-8.14263716060184	0.500325975013355	0.378382659210018	0.447587296264525	1.00017169881968	1.00016969785794	228.876809400229	0.0899377958720864	0.000970745257493549	0.000437507127215643	0.464957702837002	0.210124355227031	0.971620042033523	216	48047	183	106	53	25	11	2	16	13	7	2	1	0	41412	41489	41542	41570	41584	41593	6652	6655	6661	6666	6667	6668
M13_OTHERJOINT	60_70	UKBB	ILD_HOSPITAL_PULM_INFECT	1.35065432248126	1.23710981545921	1.47714116252667	-10.0322581469677	1.95201901612159	-10.1838784240559	0.577829152169988	0.5777913424786	0.707512971947031	337.549705237564	1.00030661682625	679.858085104892	0.0194151173501256	0.032265866957163	0.0368164433923374	0.976289697570276	0.0510070236918902	0.988048600613798	119	33367	101	52	28	11	6	2	9	6	3	1	1	0	29402	29451	29475	29492	29497	29501	3974	3977	3980	3982	3982	3983
M13_OTHERJOINT	60_70	UKBB	ILD_SYST_AUTO_DISEASES	0.793224678760182	0.932736705394595	0.580659771690158	0.487269560036648	0.285374561884342	-0.00778513290299822	0.209512339947531	0.148620925307483	0.200850186081994	0.243251205475584	0.277936473607594	0.500303801425287	0.000153059467308195	3.47517739010982e-10	0.00384006660250568	0.0451607901283115	0.304532627500173	0.987584770176173	1394	45090	922	819	649	501	356	170	98	88	52	30	17	4	39422	39525	39695	39843	39988	40174	6042	6052	6088	6110	6123	6136
M13_OTHERJOINT	60_70	UKBB	INFLUENZA	1.46561279110547	1.12087947621524	-0.0282196956796129	0.595653656036252	1.94428737822477	2.1839017636174	0.500576799826662	0.44767131157065	1.00018313295997	1.00021006133294	0.577675788210423	1.00037305788247	0.00341316841451367	0.0122867430669993	0.977491049635029	0.551490215208094	0.000763477899640355	0.0290293782919317	124	42907	89	71	55	26	16	6	12	9	5	4	4	1	37395	37413	37429	37458	37468	37478	5535	5538	5542	5543	5543	5546
M13_OTHERJOINT	60_70	UKBB	IPF	0.780415288976733	1.38525176137167	1.71394497835144	1.14662845863112	1.99397199445565	NA	0.577638047557034	0.408634962723485	0.500311095648936	1.00018303443512	1.00022446869536	0	0.176680855629093	0.00069905578708211	0.000613085277477827	0.25162198008025	0.0462040423283666	NA	172	47985	150	80	35	17	7	0	13	11	6	2	1	0	41350	41420	41465	41483	41493	41500	6644	6646	6651	6655	6656	6657
M13_OTHERJOINT	60_70	UKBB	J10_ACUTELOWERNAS	0.712732641946193	0.553654020486217	0.514684891502331	0.230952751782345	-0.0607242311070456	-0.189624256452142	0.134049467299607	0.108256324463674	0.119342196612732	0.150252950612292	0.175005087303107	0.302074649007187	1.05528285115789e-07	3.1492656812836e-07	1.61286333192427e-05	0.124270548041416	0.728602197613573	0.530174458750007	4098	43209	2633	2321	1979	1675	1320	652	245	201	135	80	40	11	38745	39057	39399	39703	40058	40726	5684	5728	5794	5849	5889	5918
M13_OTHERJOINT	60_70	UKBB	J10_ACUTEUPPERINFEC	0.25584971442081	0.0564607241858663	0.22999085876391	0.127023745401786	-0.0968671544438842	-0.607671005069399	0.205361773128522	0.16135991995122	0.153797399478106	0.170261515655526	0.186683724329306	0.378486783811318	0.21281991741344	0.726409615919779	0.134806302820589	0.455636709084966	0.603841797233955	0.108377728291703	2931	40805	1665	1646	1537	1428	1227	610	125	109	92	65	33	7	36491	36510	36619	36728	36929	37546	5455	5471	5488	5515	5547	5573
M13_OTHERJOINT	60_70	UKBB	J10_ASTHMA	0.899347339648044	0.469759340599925	0.622072541761113	0.21681316992842	0.59743274609585	0.664412722867819	0.215405273758086	0.206031844624176	0.2199828985508	0.317522515844171	0.2786613259816	0.409122191947398	2.97801850335076e-05	0.022605749825917	0.00468658160350858	0.494715722571198	0.0320378145885264	0.104376704168312	1445	23550	989	862	668	492	349	164	71	56	40	23	17	6	21414	21541	21735	21911	22054	22239	2521	2536	2552	2569	2575	2586
M13_OTHERJOINT	60_70	UKBB	J10_ASTHMA_EXMORE	0.913975158251337	0.484336381022927	0.636848233763897	0.231645302532419	0.612560077088289	0.679030113681012	0.215466874457081	0.206088816198208	0.220035980944919	0.317560725905849	0.278701325179907	0.40914882765414	2.21698612137332e-05	0.0187666421383688	0.00380015389136932	0.46572522713263	0.0279556103036517	0.0969916424100011	1445	23055	989	862	668	492	349	164	71	56	40	23	17	6	21016	21143	21337	21513	21656	21841	2424	2439	2455	2472	2478	2489
M13_OTHERJOINT	60_70	UKBB	J10_ASTHMA_INCLAVO	0.706589678526024	0.280228758564013	0.432085805539296	0.0259930481876583	0.404568899177391	0.466031894194797	0.214270118760298	0.205035960092451	0.219060838459561	0.31685093856174	0.277971164057309	0.408661660311792	0.000974946312343265	0.171710010806963	0.0485586468349849	0.934618425898064	0.145548934486983	0.254125667553611	1445	42888	989	862	668	492	349	164	71	56	40	23	17	6	37642	37769	37963	38139	38282	38467	5631	5646	5662	5679	5685	5696
M13_OTHERJOINT	60_70	UKBB	J10_ASTHMA_MAIN	0.899347339648044	0.469759340599925	0.622072541761113	0.21681316992842	0.59743274609585	0.664412722867819	0.215405273758086	0.206031844624176	0.2199828985508	0.317522515844171	0.2786613259816	0.409122191947398	2.97801850335076e-05	0.022605749825917	0.00468658160350858	0.494715722571198	0.0320378145885264	0.104376704168312	1445	23550	989	862	668	492	349	164	71	56	40	23	17	6	21414	21541	21735	21911	22054	22239	2521	2536	2552	2569	2575	2586
M13_OTHERJOINT	60_70	UKBB	J10_ASTHMA_MAIN_EXMORE	0.913975158251337	0.484336381022927	0.636848233763897	0.231645302532419	0.612560077088289	0.679030113681012	0.215466874457081	0.206088816198208	0.220035980944919	0.317560725905849	0.278701325179907	0.40914882765414	2.21698612137332e-05	0.0187666421383688	0.00380015389136932	0.46572522713263	0.0279556103036517	0.0969916424100011	1445	23055	989	862	668	492	349	164	71	56	40	23	17	6	21016	21143	21337	21513	21656	21841	2424	2439	2455	2472	2478	2489
M13_OTHERJOINT	60_70	UKBB	J10_ASTHMA_OTHER_THAN_NONALLERGIC	0.776001762386432	0.411475534930633	0.548111050882857	0.097603382650608	0.477596113159167	-0.053614430346205	0.135160962207043	0.122708034332413	0.129365018254017	0.189891887476436	0.165341645030103	0.333832607773386	9.39437315278821e-09	0.000798571978026444	2.26592654743108e-05	0.607255847438726	0.0038703362513189	0.872406299452465	3582	45753	2317	2124	1704	1279	903	452	193	154	115	64	45	9	40773	40966	41386	41811	42187	42638	6052	6091	6130	6181	6200	6236
M13_OTHERJOINT	60_70	UKBB	J10_BRONCH	1.09683772556037	1.16667363833496	0.526802683232616	-0.694799349054876	0.516578559580547	0.562254853857286	0.447781610196782	0.333971938285898	0.500442421109236	1.00022099519214	0.577710977440014	1.00021675244019	0.0143057662683928	0.000477039564785155	0.292490467264785	0.487277279992968	0.371224704390847	0.574025399126617	234	38872	153	134	116	99	70	33	16	13	5	3	3	1	34124	34143	34161	34178	34207	34244	4813	4816	4824	4826	4826	4828
M13_OTHERJOINT	60_70	UKBB	J10_BRONCHIECTASIS	1.03163271144896	0.561146950149668	0.590781374449627	0.438704050005387	0.782613491646132	-10.073035930526	0.334081762885498	0.333934575037136	0.408735747949634	0.577699331009852	0.57768741481052	225.053382505424	0.00201532366276031	0.0928776003171618	0.148349186821442	0.44761416439739	0.175501929772522	0.964299860402082	391	39345	314	256	172	96	56	20	27	18	11	6	3	0	34503	34561	34645	34721	34761	34797	4892	4901	4908	4913	4916	4919
M13_OTHERJOINT	60_70	UKBB	J10_BRONCHITIS	-0.489814877392828	0.231781369363856	-1.06609813315454	0.524377053898388	-12.0256385012386	-12.0455703516588	1.00030117791114	0.500450298394072	1.00019854375086	0.500399901271506	272.944809256768	392.989966627487	0.62436927372417	0.643259983956312	0.286474948693901	0.294677318221417	0.964857481904128	0.975547798324315	237	41332	152	148	134	116	85	45	8	7	5	4	0	0	36138	36142	36156	36174	36205	36245	5271	5272	5274	5275	5279	5279
M13_OTHERJOINT	60_70	UKBB	J10_CHRONRHINITIS	0.11681797117416	-0.51812334492	-0.0332518145689914	0.628061282154128	-0.38459618207927	-0.300250353478309	0.577766850684468	0.577695033618072	0.500392770513647	0.40870516223967	0.707343797265934	1.00025972579782	0.839769148978565	0.36978274714001	0.947018426377108	0.124364357802088	0.586634933531468	0.764045663396212	372	41413	243	238	193	157	118	57	12	11	11	8	2	1	35974	35979	36024	36060	36099	36160	5556	5557	5557	5560	5566	5567
M13_OTHERJOINT	60_70	UKBB	J10_CHRONSINUSITIS	0.378322142151813	0.0218385250563112	-0.334559218360484	0.034155391511356	0.476018435367656	0.195058853044635	0.409011790341795	0.354165515587627	0.447662023892707	0.408736367473324	0.316761919282046	0.577679870300341	0.354983412213957	0.950832067095024	0.454853659952936	0.933403585308528	0.13289989076057	0.735620115447345	609	41487	371	358	319	263	230	112	27	24	17	16	11	3	36121	36134	36173	36229	36262	36380	5577	5580	5587	5588	5593	5601
M13_OTHERJOINT	60_70	UKBB	J10_COLD	0.906915236112808	-0.180138535993824	-1.16384582169146	0.518584016148205	-0.769797406038889	0.235110437206015	0.447749705257479	0.577694286936296	1.00019939742877	0.500384719060612	1.0001835721249	1.00025260230254	0.0428164589874845	0.755174819355902	0.244580556306138	0.300029276485709	0.441503906511872	0.814169100869476	270	40266	183	165	149	113	81	36	10	6	4	5	1	1	35008	35026	35042	35078	35110	35155	5335	5339	5341	5340	5344	5344
M13_OTHERJOINT	60_70	UKBB	J10_COPD	0.778757397126714	0.668548179990367	0.77983166099765	0.385324728510606	0.497199846455884	0.757571178739188	0.193597415549242	0.163384476420148	0.189967320450863	0.289321582680356	0.316766859721786	0.500327884096967	5.7568758473392e-05	4.27906917387563e-05	4.04169341043822e-05	0.182918823631946	0.116506299974262	0.129987945149293	1607	40545	1234	980	673	432	262	87	101	80	49	23	13	4	35669	35923	36230	36471	36641	36816	5148	5169	5200	5226	5236	5245
M13_OTHERJOINT	60_70	UKBB	J10_COPDNAS	0.889858621591165	0.68096396782437	0.805644944882122	0.252532375535591	0.52820414994937	0.782879422943347	0.190162306870184	0.167806512737159	0.193428538395992	0.316822665368153	0.316772307526066	0.50032924511765	2.87618828910753e-06	4.94882792938888e-05	3.1124617021121e-05	0.425405734165197	0.0954236002706736	0.117646585896852	1495	40359	1141	914	633	409	255	85	97	75	46	21	13	4	35504	35731	36012	36236	36390	36560	5112	5134	5163	5188	5196	5205
M13_OTHERJOINT	60_70	UKBB	J10_COPDNAS_INCLAVO	0.830469463341349	0.621685053641602	0.745005350152137	0.192962898339051	0.468617237221999	0.719271633365494	0.189950331434128	0.167599235763534	0.193252113963991	0.316714989835287	0.316674663742533	0.500269749326396	1.23093886667646e-05	0.000207787962163003	0.000115684472588926	0.542349764697153	0.138924883888385	0.150500007229419	1495	46349	1141	914	633	409	255	85	97	75	46	21	13	4	40362	40589	40870	41094	41248	41418	6244	6266	6295	6320	6328	6337
M13_OTHERJOINT	60_70	UKBB	J10_EMPHYSEMA	-0.245634281839201	0.548639903318632	0.417903054026181	0.984409824787886	-10.9909394772355	-11.012576286206	0.707438829784783	0.408769268560064	0.577703562197107	0.577706194595565	300.209337609061	501.764835214421	0.728428837895663	0.179539252277789	0.469442360681077	0.08838158228148	0.970795237968988	0.982489687208472	340	39314	289	205	119	67	29	12	14	12	6	3	0	0	34487	34571	34657	34709	34747	34764	4864	4866	4872	4875	4878	4878
M13_OTHERJOINT	60_70	UKBB	J10_EXTERLUNG	1.42186844672827	1.2886827916118	-10.9384505236873	-10.9652416881284	-10.9422860535449	-10.8903875540781	0.408698560247063	0.378386267963932	242.549138614826	344.817543161538	315.80763498996	492.261061390668	0.000503260300983947	0.000659865564564748	0.964029295898496	0.974631445302564	0.972359963627856	0.982349683902907	245	48003	208	105	57	25	23	11	12	7	0	0	0	0	41363	41466	41514	41546	41548	41560	6665	6670	6677	6677	6677	6677
M13_OTHERJOINT	60_70	UKBB	J10_INFLUENZA	1.43803203227472	1.09124178066877	-0.0560166314699799	0.565449617492228	1.88459347956772	2.16691878784261	0.500572360584987	0.447669022248391	1.00018474740455	1.00021560369505	0.577683565713754	1.00036780605033	0.00406883092784223	0.0147847796067012	0.955336800750846	0.571850870270149	0.00110501066512384	0.0303018597433316	127	42908	91	73	57	27	17	7	12	9	5	4	4	1	37397	37415	37431	37461	37471	37481	5535	5538	5542	5543	5543	5546
M13_OTHERJOINT	60_70	UKBB	J10_INFLUPNEU	1.132524684697	0.680035037830922	0.2151788593914	0.126652411739503	0.87657762252556	-0.921156643467402	0.142789756068265	0.14696558554781	0.230087479173939	0.302027881870345	0.236313241709689	1.00015821001075	2.1666443965558e-15	3.70692703510947e-06	0.349682889710886	0.674967571035219	0.000207760421752079	0.357044720422237	2281	46002	1823	1217	759	486	297	114	132	86	41	25	19	1	40132	40738	41196	41469	41658	41841	6196	6242	6287	6303	6309	6327
M13_OTHERJOINT	60_70	UKBB	J10_INTERSTITIUM	1.29598508202764	0.89875099688654	1.28636922019887	0.611102408867404	0.2317905837105	1.39910208483984	0.333836363449058	0.353984114208928	0.378395743368615	0.70732711102147	1.00013831103297	1.00018908174223	0.000103559630465797	0.0111182991811838	0.000675007705706386	0.387609803894188	0.816725569197138	0.161861691127901	319	47952	262	163	95	51	27	9	24	17	11	4	2	1	41351	41450	41518	41562	41586	41604	6634	6641	6647	6654	6656	6657
M13_OTHERJOINT	60_70	UKBB	J10_LARYNGITIS	-0.339337587079192	-1.03203687836579	-0.99345937988466	-0.892178945501288	0.328382022840843	-11.0631911594883	1.00034793738195	1.00024484524539	1.00022570356376	1.00022700447713	0.500466218514057	228.486808971268	0.734444335242276	0.302173198701361	0.320595346543252	0.372405548411101	0.511726184641569	0.961382009072087	221	40234	127	124	119	112	102	54	4	4	3	3	4	0	34994	34997	35002	35009	35019	35067	5330	5330	5331	5331	5330	5334
M13_OTHERJOINT	60_70	UKBB	J10_LOWCHRON	0.513613462580317	0.478561808105118	0.468128819251143	0.0437952264768111	0.309803774411512	0.239796102894851	0.17281058334444	0.138725964308806	0.163366534088487	0.243317878389102	0.236417509956268	0.408666164356384	0.00295752895654938	0.000561227091650618	0.00416335047161208	0.85715899418978	0.190057308084433	0.557353162037675	2676	41035	1957	1617	1209	845	548	224	131	106	68	33	22	6	36374	36714	37122	37486	37783	38107	5249	5274	5312	5347	5358	5374
M13_OTHERJOINT	60_70	UKBB	J10_LOWERINF	0.679082407804745	0.513599465914751	0.481841592030264	0.230889386027767	-0.0815449126278797	-0.313580301482161	0.135228107895975	0.10947980323184	0.120157943744382	0.148636917676225	0.175000871979573	0.316768617075882	5.12015063951669e-07	2.71512568992815e-06	6.07011207870474e-05	0.120332746187837	0.641237971134607	0.322205951685445	4156	43225	2680	2367	2017	1715	1341	666	244	199	135	81	40	10	38779	39092	39442	39744	40118	40793	5678	5723	5787	5841	5882	5912
M13_OTHERJOINT	60_70	UKBB	J10_NASALPOLYP	-0.905087672130779	0.316709880716395	-1.31384028808041	0.34305404446421	-0.0608672640357365	0.367945751934146	1.00024995580174	0.408738007542961	1.00020535076701	0.500397110905636	0.577707266379845	0.707425918551787	0.365538767279215	0.438429405393638	0.188990766290258	0.492988342230823	0.916090118400999	0.602980547182066	382	41388	238	214	184	140	126	66	10	13	8	7	3	2	35974	35998	36028	36072	36086	36146	5548	5545	5550	5551	5555	5556
M13_OTHERJOINT	60_70	UKBB	J10_OTHERINSTPULM	0.851176437575365	1.25107219159005	1.57760150259024	0.734406311604051	1.25650155957003	-8.1422232546246	0.500328279850036	0.378385663889163	0.447590124432387	1.00017301583139	1.00017094020394	229.089081035105	0.0888986968175845	0.000945228384566284	0.000424032037097381	0.462778549692954	0.20901200249004	0.971647768204718	216	47815	183	106	53	25	11	2	16	13	7	2	1	0	41224	41301	41354	41382	41396	41405	6608	6611	6617	6622	6623	6624
M13_OTHERJOINT	60_70	UKBB	J10_PHARYNGITIS	0.827428932817146	0.436734400724644	-0.00185013553836334	0.275510900040183	-0.368988349686452	-0.894357678135829	0.28967270502419	0.250907439955088	0.316931816281728	0.289486969439296	0.378507733021687	0.707393646226505	0.004284385270902	0.0817502846263571	0.995342259371446	0.341238370077059	0.329634558101788	0.206122424777392	862	40364	459	455	448	416	370	226	43	37	24	18	8	2	35353	35357	35364	35396	35442	35586	5371	5377	5390	5396	5406	5412
M13_OTHERJOINT	60_70	UKBB	J10_PLEURA	0.730380720695668	0.354754172848426	0.486179267867883	0.137386343479125	0.650688501086328	-0.10405862264149	0.148709301248326	0.145446299113367	0.165365010313928	0.230099195154635	0.196895506537615	0.500329590605605	9.03978284139053e-07	0.0147249844428297	0.00328172934071175	0.550457695459493	0.000950644673013044	0.835244467498569	3141	45982	2415	1692	1104	798	549	210	139	103	69	42	29	4	40338	41061	41649	41955	42204	42543	6231	6267	6301	6328	6341	6366
M13_OTHERJOINT	60_70	UKBB	J10_PLEUREFFUSION	0.864607597347181	0.221739883751328	0.389696806118315	-0.127352546080939	1.10698795259123	-11.0028004961733	0.224483174707823	0.267901901394431	0.316786484824235	0.500349018541429	0.316729822046232	256.153963110806	0.000117373784843807	0.407845747671416	0.218638679895079	0.79908812134771	0.000473965172794327	0.965738317296203	1279	44261	1073	620	358	243	140	47	47	32	20	12	10	0	38579	39032	39294	39409	39512	39605	5841	5856	5868	5876	5878	5888
M13_OTHERJOINT	60_70	UKBB	J10_PLEURPLAGUE	1.14971988657166	0.0326139810054988	1.18513631590866	0.450380870233017	-9.86210023707825	-9.88433586351304	0.500560847723663	0.707458381726268	0.500486648581907	1.0002400045978	234.29954190564	505.900838139097	0.0216265639121628	0.963230377458561	0.0178860878854681	0.652513747201253	0.966425480356621	0.984411851793182	170	42758	146	107	66	36	19	3	11	7	5	1	0	0	37236	37275	37316	37346	37363	37379	5535	5539	5541	5545	5546	5546
M13_OTHERJOINT	60_70	UKBB	J10_PNEUMOBACT	1.52379936012191	0.552860483524758	-0.220535637887663	0.115078170079268	0.435676209003382	-10.0111185813644	0.447690832576778	0.577708257833845	1.00020686290362	1.00018447849348	1.00022566452197	252.936217105286	0.000664829463158899	0.338572776077066	0.825489538826778	0.908399986465895	0.663142997554496	0.968428278035118	175	42877	130	95	64	47	29	17	9	4	2	2	1	0	37392	37427	37458	37475	37493	37505	5521	5526	5528	5528	5529	5530
M13_OTHERJOINT	60_70	UKBB	J10_PNEUMONAS	1.15799957182488	0.758990909771092	0.28512660218166	0.0383676467264069	0.941393474545733	-0.769315509673867	0.152034520401825	0.151818897596141	0.236363996504201	0.333810269910785	0.243132280220125	1.00016495643507	2.60266554220063e-14	5.75335231811758e-07	0.227700674662027	0.908493880542054	0.000107972764799025	0.441781340927605	1991	45675	1589	1031	675	436	264	97	121	81	38	23	18	1	39832	40390	40746	40985	41157	41324	6124	6164	6207	6222	6227	6244
M13_OTHERJOINT	60_70	UKBB	J10_PNEUMONIA	1.14247827122467	0.714597843645476	0.254209644610404	0.0616405283106831	0.863338492606523	-0.896462361414201	0.144206236524368	0.146963017007813	0.230088180109537	0.316718269288982	0.24312986185683	1.00015775937002	2.32725445570843e-15	1.15951552696777e-06	0.269230771185546	0.84568842080712	0.000383864267764732	0.370081368662256	2226	46024	1781	1183	728	471	286	109	130	85	40	24	18	1	40133	40731	41186	41443	41628	41805	6206	6251	6296	6312	6318	6335
M13_OTHERJOINT	60_70	UKBB	J10_PNEUMONISOLLIQ	1.60348647565426	1.70782065358377	-10.9955059832303	-11.0068399468174	-11.0009569865144	-10.9819243431259	0.447639565096528	0.378408773039033	322.731124299202	475.978989845038	449.163916879599	777.509573577769	0.00034085262411449	6.38677546607188e-06	0.972821191325734	0.981550855822731	0.980460103905244	0.988730664110967	185	47893	160	69	35	14	12	5	11	7	0	0	0	0	41262	41353	41387	41408	41410	41417	6645	6649	6656	6656	6656	6656
M13_OTHERJOINT	60_70	UKBB	J10_PNEUMOPROBBAC	1.17392888536119	0.702615598014255	0.278982181328098	0.0805636384248164	0.881773764519757	-0.862866206383127	0.147169430854134	0.151808788278538	0.230089947448363	0.316716863670578	0.243127722331309	1.00015735913804	1.50276978561174e-15	3.686915994817e-06	0.225324168319975	0.799208823421593	0.000286963876391819	0.388285687633148	2081	46044	1655	1086	712	461	281	106	125	82	40	24	18	1	40128	40697	41071	41322	41502	41677	6217	6260	6302	6318	6324	6341
M13_OTHERJOINT	60_70	UKBB	J10_PNEUMOTHORAX	1.02821410621312	-0.402107671267341	0.0680659531372972	1.37664326701747	1.65585450776908	-9.09438198077605	0.577738424009918	1.00019821100873	1.00019164093573	0.707377926153999	0.707410695152638	219.17596804567	0.0751213767259897	0.687663430912426	0.945743514655104	0.0516401675428346	0.0192462932669569	0.966902460272199	160	42632	128	83	49	25	14	10	8	5	5	4	2	0	37151	37196	37230	37254	37265	37269	5505	5508	5508	5509	5511	5513
M13_OTHERJOINT	60_70	UKBB	J10_RESPDISOTH	0.760311844900392	0.451959315381369	0.60748375724978	0.246410852067015	0.583980813794763	0.121732383980517	0.177844871061051	0.165372208482295	0.183443522044079	0.250631576212141	0.230094014135922	0.500309497941581	1.91016631995241e-05	0.00627637089144499	0.000927781965015905	0.325528871591763	0.0111484930386457	0.807762037796249	2126	46839	1571	1155	772	588	427	168	103	79	53	33	22	4	40910	41326	41709	41893	42054	42313	6381	6405	6431	6451	6462	6480
M13_OTHERJOINT	60_70	UKBB	J10_RESPIRATORY	0.779935036630449	0.239764136529691	0.300652052266366	0.0912185484623661	-0.000624677438292139	-0.168183680133223	0.0983359031919527	0.0974107017828292	0.105301665048823	0.129230491680907	0.135574440919796	0.224799802960821	2.16801695997397e-15	0.0138406130761083	0.00430165027167232	0.480275620638937	0.996323652773215	0.454370470568958	8274	28947	5579	4749	3758	3065	2397	1195	363	272	192	120	69	20	27873	28703	29694	30387	31055	32257	3406	3497	3577	3649	3700	3749
M13_OTHERJOINT	60_70	UKBB	J10_RESPOTHER	0.760311844900392	0.451959315381369	0.60748375724978	0.246410852067015	0.583980813794763	0.121732383980517	0.177844871061051	0.165372208482295	0.183443522044079	0.250631576212141	0.230094014135922	0.500309497941581	1.91016631995241e-05	0.00627637089144499	0.000927781965015905	0.325528871591763	0.0111484930386457	0.807762037796249	2126	46839	1571	1155	772	588	427	168	103	79	53	33	22	4	40910	41326	41709	41893	42054	42313	6381	6405	6431	6451	6462	6480
M13_OTHERJOINT	60_70	UKBB	J10_SEPTDEV	-0.464198676253209	-0.0573780075272422	0.609810841845742	-0.0931501819636799	-0.184391886161191	-10.9366741953946	1.00030179632826	0.57775093635474	0.447738685531846	0.707409651178743	0.707415057316442	230.156001402771	0.642605743961974	0.920889992226407	0.173204403570314	0.895239106049733	0.794357901613461	0.962099964504683	262	41328	147	145	134	116	100	48	10	11	8	4	2	0	35893	35895	35906	35924	35940	35992	5540	5539	5542	5546	5548	5550
M13_OTHERJOINT	60_70	UKBB	J10_SINUSITIS	0.238500135206028	0.464350840251336	0.308585128550062	-0.114240807220571	-0.196015210877738	-0.197419248602003	0.378746332194266	0.236702837601624	0.259105565550609	0.333979201245801	0.333897048825198	0.447660379960701	0.52888471472026	0.0497920656790555	0.233668130286217	0.732306005759483	0.557168219140784	0.659211345781742	907	40337	471	489	490	458	385	248	47	46	30	19	12	5	35370	35352	35351	35383	35456	35593	5356	5357	5373	5384	5391	5398
M13_OTHERJOINT	60_70	UKBB	J10_TONSILLITIS	0.737806253718618	0.545034999240629	-0.355912968179459	-0.404901170789426	-0.43859990587136	-11.0395409701794	0.578028179820227	0.447786925793126	0.707510495509916	0.707441099210838	0.707403159584035	196.115396376611	0.201807380679316	0.223537684204755	0.614929304407966	0.567087507971297	0.535248529542792	0.955109951086659	260	40224	127	130	132	142	120	72	10	9	5	4	2	0	35018	35015	35013	35003	35025	35073	5329	5330	5334	5335	5337	5339
M13_OTHERJOINT	60_70	UKBB	J10_UPPERDIS	0.374820817530967	0.0661967053369311	0.0530822697197447	0.0283362810343782	-0.0778896874518477	-0.349548682593216	0.205364038846655	0.177850836282799	0.193416431402775	0.219050700686179	0.230130630599299	0.408690229539566	0.0679779250221948	0.709741333710682	0.783742278857406	0.897073221867592	0.735017632234387	0.392390600306261	2327	42172	1488	1389	1178	975	753	385	93	77	58	41	23	6	37184	37283	37494	37697	37919	38287	5734	5750	5769	5786	5804	5821
M13_OTHERJOINT	60_70	UKBB	J10_UPPERINFEC	0.414678496252498	0.134664574080803	0.0701180112433053	0.00683792769437352	-0.133019749005695	-0.491148619724439	0.170500529956472	0.140093170328769	0.150424415023026	0.163483659782886	0.170111555903062	0.302144381328484	0.0150105515656158	0.336426430958177	0.641119221534698	0.966637114883435	0.434240442136334	0.104046954636386	3659	40938	2073	2046	1912	1760	1505	808	156	135	101	74	42	11	36883	36910	37044	37196	37451	38148	5485	5506	5540	5567	5599	5630
M13_OTHERJOINT	60_70	UKBB	J10_VASOALLERRHIN	-0.77349544035465	0.0729821964871223	0.183634237746794	-0.355500635316898	-0.30699110655599	-0.384821027861346	0.577832514104888	0.278074443871851	0.278052439421369	0.408697895703529	0.408650913657726	0.707367714861784	0.18069594484509	0.792970207787353	0.508977775244473	0.384389376123261	0.452513835144403	0.586428835010121	894	41608	576	559	488	404	300	138	30	28	24	13	8	2	36282	36299	36370	36454	36558	36720	5614	5616	5620	5631	5636	5642
M13_OTHERJOINT	60_70	UKBB	J10_VIRALPNEUMO	1.1311330957805	1.02964112101926	0.7416710226122	-9.99917724143488	-10.1265449667209	-10.1617208985236	0.447765365522207	0.447680392364975	1.00019573344756	318.062432891036	386.607396077972	625.408696768348	0.0115312447780958	0.0214512297724054	0.458374645211317	0.974920410820269	0.979103115603882	0.987036439494463	215	43182	184	135	26	12	6	4	11	6	1	0	0	0	37573	37622	37731	37745	37751	37753	5629	5634	5639	5640	5640	5640
M13_OTHERJOINT	60_70	UKBB	J10_VOCALLARYNX	0.725157486252116	0.247789418812179	0.525578002405226	0.275345332504446	-0.0899084711736114	-11.9677711484013	0.3023628943046	0.289358677743365	0.289327443764972	0.378475631722827	0.447646383825058	258.085404363812	0.0164712859334094	0.391809725422035	0.0692859211783993	0.466912741137934	0.840818144740128	0.963014263506132	759	41640	506	443	353	275	214	111	34	29	20	11	5	0	36253	36316	36406	36484	36545	36648	5606	5611	5620	5629	5635	5640
M13_OTHERJOINT	60_70	UKBB	JUVEN_ARTHR_COMORB	0.583100499657846	0.00221723272424847	-12.9263848370862	0.402494834794375	0.293804435477428	-12.9421083753027	1.00105889737507	1.0008739546287	700.172298673338	1.00083910454425	1.00072300986803	1278.30981468858	0.560240911489504	0.998232450446709	0.985270515477501	0.687568204165475	0.769069563157396	0.991922042741507	141	15612	99	87	72	56	51	19	3	2	2	2	1	0	14504	14516	14531	14547	14552	14584	1147	1148	1148	1148	1149	1150
M13_OTHERJOINT	60_70	UKBB	K11_ABSCANAL	0.389370441582083	1.09453760939799	0.191618650198868	0.275752912659478	-11.901282284497	-11.92351857207	1.00064358983929	0.578136730498751	1.00044910695367	1.00043827956732	403.904471740156	502.625831994385	0.69718737340175	0.0583291732462922	0.848108317452051	0.78283064541602	0.976493264745877	0.981073994718152	141	30727	80	68	56	53	49	30	4	4	2	1	0	0	27544	27556	27568	27571	27575	27594	3240	3240	3242	3243	3244	3244
M13_OTHERJOINT	60_70	UKBB	K11_ACUTGASTR	1.31191933365814	0.507790547105868	1.24150928897019	-11.0391396987469	0.943339673025362	-10.9171742183313	0.500832236919213	0.577869786167002	0.500607509614374	264.054331785192	0.707459267669476	564.68761687624	0.00880642943800956	0.379548598888081	0.0131380421089139	0.966653097371508	0.182394320362991	0.984575361850506	162	33456	115	101	67	49	39	12	12	9	6	2	2	0	29872	29886	29920	29938	29948	29975	3619	3622	3625	3629	3629	3631
M13_OTHERJOINT	60_70	UKBB	K11_ACUTPANC	0.829852948790264	0.569353660068241	0.238136750176314	-0.430012864538142	-0.280912064913372	-9.99425344042965	0.447675400724146	0.408691962864775	0.57768848218922	1.00019862244708	1.0001698145607	189.663281133246	0.063783032294994	0.163585937998798	0.680175636743057	0.667248401368823	0.778814429631411	0.957975146235698	301	43602	217	172	119	87	52	32	13	8	5	2	1	0	37938	37983	38036	38068	38103	38123	5735	5740	5743	5746	5747	5748
M13_OTHERJOINT	60_70	UKBB	K11_ADHE	1.18819389154947	0.481193289431585	-12.0131349332702	0.832268925522469	0.293767893973236	-12.0276887463844	0.500694929492188	0.577873726495244	365.214137848459	0.707530768886142	1.00032879896126	761.639123942679	0.0176399878413737	0.405016055684658	0.973759595524999	0.239474743602421	0.769009060186014	0.987400452535731	184	30842	140	114	75	52	32	17	9	5	2	2	1	0	27612	27638	27677	27700	27720	27735	3265	3269	3272	3272	3273	3274
M13_OTHERJOINT	60_70	UKBB	K11_ALCOLIV	1.54690339218986	1.36903284735346	1.15137060806025	1.37933580793131	-9.92170598264891	-9.92422022795282	0.447797533196093	0.408776228619032	0.577674834540704	0.707437776814413	221.774351987527	389.597390133824	0.000551374424872034	0.000810742560188662	0.0462491912356198	0.0512044061798723	0.964316270098071	0.979677672278193	168	46351	127	84	53	30	22	9	14	9	5	2	0	0	40115	40158	40189	40212	40220	40233	6263	6268	6272	6275	6277	6277
M13_OTHERJOINT	60_70	UKBB	K11_APPENDACUT	-0.130372705232389	0.220895717105087	-0.513187631806279	-0.376793700542053	-0.403560472015066	-10.9930559238519	0.707426760237831	0.447618857159838	0.707391181131957	0.707372677496845	0.707321560806446	201.364958214203	0.853784818947482	0.621665950552503	0.46816673244233	0.594264486980116	0.56830648796969	0.956462957928907	343	47065	207	189	159	140	109	62	10	8	3	4	2	0	40642	40660	40690	40709	40740	40787	6549	6551	6556	6555	6557	6559
M13_OTHERJOINT	60_70	UKBB	K11_APPENDIX	0.283401518000008	0.290923602200368	-0.754057694573945	-0.611942303017489	-0.193078771667394	-10.9935346103852	0.50043884370735	0.37843902658046	0.707376825913686	0.707358150667255	0.577612063965706	181.730307212695	0.571185784854952	0.442043932088067	0.286427477386818	0.386978654536462	0.738175320645728	0.951762451192894	439	47095	275	249	205	176	133	74	14	10	4	5	3	0	40691	40717	40761	40790	40833	40892	6554	6558	6564	6563	6565	6568
M13_OTHERJOINT	60_70	UKBB	K11_BILIAOTH	0.708368796267567	0.846704928473869	-12.0156946733129	-0.393887445727869	-12.0119214021302	-12.0687886146171	0.408732408497452	0.333857632595146	262.976443077871	1.00018067696003	371.638908660151	671.221479755983	0.0830802185191408	0.0112086487129126	0.963556422066598	0.693716675027628	0.974215675622667	0.985654539431184	405	43885	332	208	123	84	47	17	16	10	1	1	0	0	38146	38270	38355	38394	38431	38461	5796	5802	5811	5811	5812	5812
M13_OTHERJOINT	60_70	UKBB	K11_CARIES	0.414152912280046	0.0533540215382898	-0.244306039252539	-0.374121204567309	-0.446138522930947	-0.678216911113517	0.447758345048713	0.408714867633252	0.500435699919922	0.577715602814601	0.577647333467492	1.00015907585687	0.354993274515405	0.896138468658538	0.625417623610405	0.517252006355574	0.439914739407063	0.497702559153361	532	45110	308	279	258	223	176	102	19	14	9	6	4	1	39187	39216	39237	39272	39319	39393	6128	6133	6138	6141	6143	6146
M13_OTHERJOINT	60_70	UKBB	K11_CARIES_1	0.387944115538093	0.0271784836109173	-0.270053287042588	-0.400318888391754	-0.471060255568005	-0.702245027898601	0.447715828596641	0.408678413471437	0.500402040544454	0.577686405723424	0.577623944085233	1.00014638116957	0.386218046446034	0.946977090619319	0.589422816089915	0.4883288784264	0.414778310256628	0.482590457656151	532	47883	308	279	258	223	176	102	19	14	9	6	4	1	41427	41456	41477	41512	41559	41633	6661	6666	6671	6674	6676	6679
M13_OTHERJOINT	60_70	UKBB	K11_CARIES_INCLAVO	0.387944115538093	0.0271784836109173	-0.270053287042588	-0.400318888391754	-0.471060255568005	-0.702245027898601	0.447715828596641	0.408678413471437	0.500402040544454	0.577686405723424	0.577623944085233	1.00014638116957	0.386218046446034	0.946977090619319	0.589422816089915	0.4883288784264	0.414778310256628	0.482590457656151	532	47883	308	279	258	223	176	102	19	14	9	6	4	1	41427	41456	41477	41512	41559	41633	6661	6666	6671	6674	6676	6679
M13_OTHERJOINT	60_70	UKBB	K11_CHOLANGI	1.51964061248311	0.885705128386617	-10.9716657915743	-10.9489058737933	-10.9235763334347	-10.9814178573473	0.577805182547231	0.707405048840287	353.842617614166	439.367611520219	503.737656046701	921.65800021264	0.00853792251240564	0.210552347313828	0.975263804474957	0.980119019585471	0.982699189222556	0.990493549174984	108	43571	89	47	27	18	9	4	5	2	0	0	0	0	37855	37897	37917	37926	37935	37940	5730	5733	5735	5735	5735	5735
