## Supplementary Tables for "Clinical history shapes the predictive value of polygenic risk": Supplementary_table_S4.tsv (part 204 of 226)

Disease	Age_range	Biobank	Clinical_history_phenotype	Beta_0_1	Beta_1_3	Beta_3_5	Beta_5_7	Beta_7_10	Beta_>10	Se_0_1	Se_1_3	Se_3_5	Se_5_7	Se_7_10	Se_>10	Pval_0_1	Pval_1_3	Pval_3_5	Pval_5_7	Pval_7_10	Pval_>10	N_cases	N_controls	N_case_phenotypeNO_0_1	N_case_phenotypeNO_1_3	N_case_phenotypeNO_3_5	N_case_phenotypeNO_5_7	N_case_phenotypeNO_7_10	N_case_phenotypeNO_>10	N_case_phenotypeYES_0_1	N_case_phenotypeYES_1_3	N_case_phenotypeYES_3_5	N_case_phenotypeYES_5_7	N_case_phenotypeYES_7_10	N_case_phenotypeYES_>10	N_control_phenotypeNO_0_1	N_control_phenotypeNO_1_3	N_control_phenotypeNO_3_5	N_control_phenotypeNO_5_7	N_control_phenotypeNO_7_10	N_control_phenotypeNO_>10	N_control_phenotypeYES_0_1	N_control_phenotypeYES_1_3	N_control_phenotypeYES_3_5	N_control_phenotypeYES_5_7	N_control_phenotypeYES_7_10	N_control_phenotypeYES_>10
M13_OTHERJOINT	60_70	UKBB	K11_CHOLECYST	0.377860297956896	0.661836439711244	0.173148891713637	0.495717915648888	0.278773214012223	-0.174317576733004	0.500419164183384	0.33385056341212	0.500383861019026	0.500431354588718	0.577706854396504	1.00018292734917	0.450196432069967	0.0474307772083114	0.729318570639916	0.321890098073151	0.629414340001724	0.8616409408405	398	43649	266	230	170	124	95	49	18	15	10	7	3	1	37998	38034	38094	38140	38169	38215	5765	5768	5773	5776	5780	5782
M13_OTHERJOINT	60_70	UKBB	K11_CHOLELITH	0.29005343769285	0.355903986403035	0.290261167771293	-0.309696651006026	-0.0887934367778811	0.104499980754337	0.219204112742324	0.163343227737887	0.186706434021133	0.289307649216075	0.267872164735322	0.378415186424511	0.185764999820553	0.0293411778507586	0.120031988425265	0.284405485799316	0.740284281103927	0.782431586077638	2129	44617	1415	1237	1005	798	568	263	85	76	53	29	21	7	39280	39458	39690	39897	40127	40432	5966	5975	5998	6022	6030	6044
M13_OTHERJOINT	60_70	UKBB	K11_CHRONGASTR	0.315301911605657	0.417627731160153	0.872083326864925	0.718305731882058	1.14906236627363	-11.0371540299912	0.447939773139384	0.334159109218792	0.317050925054511	0.408985669208682	0.378605758962336	337.970857447946	0.481499076185395	0.211377343756945	0.00594844838778336	0.0790354443113949	0.00240548562513681	0.973948020849863	546	33747	396	341	238	177	107	36	18	20	17	8	7	0	30170	30225	30328	30389	30459	30530	3709	3707	3710	3719	3720	3727
M13_OTHERJOINT	60_70	UKBB	K11_COELIAC	-0.750966773269893	-0.649543569061432	-0.447562120916906	-12.0433352873997	-0.648114792843669	-12.032641577983	1.0002638775117	0.707374599277458	0.707356685906822	280.894803453046	1.00015175274718	482.438067857243	0.452791892232593	0.358490333172925	0.526913368793155	0.965801260994232	0.516974307791792	0.980101769959951	271	45025	198	179	152	109	73	32	5	4	2	0	1	0	39058	39077	39104	39147	39183	39224	6035	6036	6038	6040	6039	6040
M13_OTHERJOINT	60_70	UKBB	K11_CONSTIPATION	1.01335482686385	0.591651136054319	0.411665226269	0.687165926729174	-0.159484826478342	-12.0462121872847	0.153697898056433	0.157151420627609	0.213948493096039	0.236391975716008	0.378419424862296	200.892236388684	4.30562240042058e-11	0.000166650746769052	0.0543379905236964	0.00365039286054686	0.673426592218704	0.952184663228361	2080	47016	1570	1110	712	454	315	175	109	74	41	23	7	0	41132	41592	41990	42248	42387	42527	6285	6320	6353	6371	6387	6394
M13_OTHERJOINT	60_70	UKBB	K11_CROHN	0.596157189188448	0.0332958500414129	-11.9753609456484	-11.9664356012531	-12.0268281610801	-12.0643167092816	0.707438054774612	0.707361355390777	334.032712403928	400.426645442826	418.605597373372	654.192939734718	0.399396926910876	0.962457041828279	0.971401276454233	0.976159395555556	0.97707937841229	0.985286624375719	148	44943	107	96	72	52	40	18	4	2	0	0	0	0	38996	39007	39031	39051	39063	39085	5984	5986	5988	5988	5988	5988
M13_OTHERJOINT	60_70	UKBB	K11_DIAHER	0.492075580819315	0.460543380183548	0.156729594273026	0.171067159629134	0.331837289232608	-0.526010096947994	0.143045172560859	0.111531953228725	0.147136580436836	0.175133105959151	0.175073341415595	0.447607161502974	0.000581711373636549	3.63947614594282e-05	0.286786329072163	0.32867625753544	0.0580369501455621	0.239930651734765	4044	39375	2852	2527	1992	1424	972	402	191	162	106	69	38	5	35283	35608	36143	36711	37163	37733	5093	5122	5178	5215	5246	5279
M13_OTHERJOINT	60_70	UKBB	K11_DISLIVOTH	0.91583705784174	0.705792077253718	0.258582636166441	-0.552664513382777	0.341180800816084	0.991396212882172	0.21906578473831	0.196972442588276	0.289280845307601	0.500343937188075	0.354008029825085	0.408651660595484	2.90678826101277e-05	0.000339407752393747	0.371385592550161	0.269346293644362	0.335163400916792	0.0152655204731313	1206	47241	839	666	459	349	245	109	56	41	22	12	13	6	41066	41239	41446	41556	41660	41796	6486	6501	6520	6530	6529	6536
M13_OTHERJOINT	60_70	UKBB	K11_DISORD_TEETH	0.259265084586509	0.434479142434299	-0.726675647210805	-12.0129087199252	-1.17128105664264	-0.25826883359434	0.500398034152948	0.354066906146991	0.707354547120007	232.446686407176	1.0001653673551	1.00015319585556	0.604376143069646	0.219781142377268	0.304272354010508	0.958783454353677	0.241563649165819	0.796229966534072	416	45092	280	249	201	153	122	63	12	9	3	1	1	1	39092	39123	39171	39219	39250	39309	6124	6127	6133	6135	6135	6135
M13_OTHERJOINT	60_70	UKBB	K11_DIVERTIC	0.476583329809921	0.281159588103052	0.347728124112083	0.119079801233056	0.268958484155502	0.492731820496749	0.120818887339539	0.103661781838729	0.118881655774117	0.157784182058469	0.167852855967975	0.26799019207088	7.99301263519602e-05	0.00668224902071892	0.00344462918072398	0.450428705910571	0.109078945312538	0.0659712658082245	5979	35161	4355	3786	2744	2090	1236	445	250	208	142	80	47	14	32433	33002	34044	34698	35552	36343	4102	4144	4210	4272	4305	4338
M13_OTHERJOINT	60_70	UKBB	K11_DULC	0.22297250163976	0.796517334070745	0.260478078821146	1.05249861374909	0.800776829810415	0.348339011573496	0.577969601313578	0.334199419603451	0.500598270305548	0.408974722200715	0.500552098513352	1.00035313541382	0.699655265786285	0.0171554355745525	0.602831110739688	0.01006741059353	0.109645803920849	0.72767793941503	395	33616	272	236	187	135	84	45	22	19	12	11	5	1	30058	30094	30143	30195	30246	30285	3659	3662	3669	3670	3676	3680
M13_OTHERJOINT	60_70	UKBB	K11_EMBIMPACT_TEETH	-11.9827847108333	-11.9825401359089	-0.247082300817305	-0.0443479171651018	-0.157112204357286	-11.9459828837534	453.535574788347	326.604556119723	1.00018226552559	1.00017753540079	1.00017748358127	540.180868197883	0.978921682841555	0.970733600598249	0.804879377035069	0.964633351564606	0.875178391468072	0.982356393932003	126	48038	72	69	63	52	46	26	2	2	3	2	1	0	41406	41409	41415	41426	41432	41452	6684	6684	6683	6684	6685	6686
M13_OTHERJOINT	60_70	UKBB	K11_ENERCOLNONINF	0.293087251366387	0.151662865241337	0.664364856723357	0.36509856051412	0.523949288682752	-0.282737921201079	0.224533177725011	0.183520305344621	0.161185394369441	0.213974991731855	0.196877024655567	0.408634147977019	0.191784507155938	0.40857201710932	3.76015684966893e-05	0.0879582981198563	0.00778390252594091	0.488994053350023	2061	45868	1381	1178	932	713	513	323	95	89	73	45	31	6	40230	40433	40679	40898	41098	41288	6223	6229	6245	6273	6287	6312
M13_OTHERJOINT	60_70	UKBB	K11_FEMHER	0.942173499907142	0.354310682803758	-0.0714557821129466	1.05232426853621	-11.0621312463368	-11.0795647675732	0.707527866482639	0.707447608156629	1.00023373028345	0.707442427269635	372.001098621621	537.050270733322	0.182978006839574	0.616491071573302	0.943048304016254	0.136881438585539	0.976276943488861	0.983540485678318	103	36723	74	69	53	36	22	9	6	4	2	2	0	0	32268	32273	32289	32306	32320	32333	4478	4480	4482	4482	4484	4484
M13_OTHERJOINT	60_70	UKBB	K11_FIBROCHIRLIV	1.18493826634879	0.629197491952937	-0.240289577161539	1.71718268737947	-9.99423007181771	-9.98764947121265	0.447648637848284	0.50033648113657	1.00017930194202	0.500382483153233	188.133648727048	372.88141012898	0.00812027430123693	0.208555015660665	0.810139166881959	0.000599721756548766	0.957633879503098	0.978631172485261	204	46422	154	117	64	40	25	10	14	9	5	4	0	0	40174	40211	40264	40288	40303	40318	6284	6289	6293	6294	6298	6298
M13_OTHERJOINT	60_70	UKBB	K11_FISSANAL	1.60666053484385	-0.0551690260606921	0.334653355249216	-0.927740982817557	0.774076255494264	0.742201398878155	0.334569334059711	0.577959752792775	0.500711077365057	1.00038189709371	0.409112028278247	0.57790684418341	1.56951329442982e-06	0.923953599638763	0.503906244275474	0.353725733110396	0.0584791604697635	0.19903964628575	370	30753	207	192	172	155	131	76	16	7	8	5	7	3	27649	27664	27684	27701	27725	27780	3251	3260	3259	3262	3260	3264
M13_OTHERJOINT	60_70	UKBB	K11_FISTULA	1.18820793578709	-0.186068645253687	-0.0239631283554807	-1.29445318553982	0.587169429724323	0.459321137289022	0.333974852935036	0.500361200497075	0.50038120439635	1.00019838042749	0.378432531735964	0.57764427468717	0.000374007102848932	0.709990645935581	0.961804112201001	0.195597575361137	0.120762067051911	0.426518910119198	441	47732	261	235	198	181	147	82	18	9	9	6	8	3	41260	41286	41323	41340	41374	41439	6634	6643	6643	6646	6644	6649
M13_OTHERJOINT	60_70	UKBB	K11_FUNCDYSP	-0.228248271375628	0.349056796914589	0.584237543047981	0.123712599926786	0.120653063955631	-0.344599392752425	0.378870146466646	0.209824906921475	0.201312039934976	0.278338358194031	0.289535352736964	0.577779431152847	0.546878233961253	0.096199938593714	0.00370612174131332	0.656703982899894	0.676888550331214	0.550894469648579	1383	33850	877	824	719	604	489	231	63	61	48	28	15	3	30553	30606	30711	30826	30941	31199	3740	3742	3755	3775	3788	3800
M13_OTHERJOINT	60_70	UKBB	K11_GALLBILPANC	0.40292423731952	0.358701905731934	0.240065401406947	-0.181582822499115	-0.165805677778512	0.0917115893404306	0.1837094243126	0.147076731276932	0.175124371345809	0.250707055121298	0.258811286615846	0.35401366733995	0.0282879833934215	0.0147330239694369	0.170428562998383	0.468892098476344	0.521754558204457	0.795587184360992	2758	45147	1895	1560	1222	946	665	313	105	89	61	34	22	8	39836	40171	40509	40785	41066	41418	6069	6085	6113	6140	6152	6166
M13_OTHERJOINT	60_70	UKBB	K11_GALLBLAOTH	0.0689475949122776	0.276205230031404	0.355046493839316	0.186612238439391	-0.735043433546344	-11.0166408838709	0.577747418231823	0.408733724726525	0.447653826674188	0.577672342918292	1.0001991103258	245.921497251592	0.905007066776574	0.499194078392748	0.427703628810954	0.746663684232508	0.462402159830808	0.964268806579583	374	43599	254	227	170	127	84	47	17	14	9	4	1	0	37967	37994	38051	38094	38137	38174	5735	5738	5743	5748	5751	5752
M13_OTHERJOINT	60_70	UKBB	K11_GASTRODUOULC	0.806336333772303	0.656741396284459	0.391257648495188	0.850668210287388	0.814415781819676	-0.548855774081758	0.268531071489171	0.224790915030298	0.289584474270564	0.278299236730135	0.31700996102815	1.00027607416963	0.0026753686871736	0.00348276964120226	0.176663329249106	0.00223812452238201	0.0101976497137915	0.583208400947281	996	34034	687	589	472	337	216	99	54	41	30	22	11	1	30538	30636	30753	30888	31009	31126	3751	3764	3775	3783	3794	3804
M13_OTHERJOINT	60_70	UKBB	K11_GIBLEEDING	0.643241404505352	0.441866950578029	0.539612811770437	0.18792413584787	0.234430760800138	-11.9991690931249	0.197138584568229	0.167685405044459	0.180557488649142	0.250695376065481	0.267849161098321	223.512532797395	0.00110282536752946	0.00841137699533187	0.00280265369213907	0.453488725142064	0.381446458618397	0.957186494678892	1963	46367	1325	1090	888	678	455	195	96	77	55	27	14	0	40605	40840	41042	41252	41475	41735	6304	6323	6345	6373	6386	6400
M13_OTHERJOINT	60_70	UKBB	K11_GIDISEASES	0.0871430984045166	0.283614869436584	0.180918379834933	-0.0294618383340539	0.0511279364508809	-0.356778572353144	0.10054455767244	0.0710999820009053	0.0815291331931708	0.10101231906223	0.0997745377871966	0.184205220560755	0.386100244505992	6.63640614093068e-05	0.0264823579110707	0.770542164313768	0.608346802954964	0.052763223282282	16891	24685	11125	9975	8243	6748	4809	2391	543	502	348	220	132	30	27229	28379	30111	31606	33545	35963	2679	2720	2874	3002	3090	3192
M13_OTHERJOINT	60_70	UKBB	K11_GINGIVITIS_PERIODONTAL	0.0142713040687553	0.184728245302642	0.310272547880614	0.000218736330934371	-11.0278701046856	-11.0320397481278	1.00027071646611	0.707390284704535	0.707369643154365	1.00023666940539	246.386108836453	462.495145496537	0.988616614796801	0.793984168446063	0.660930678885066	0.999825514955326	0.964299812364244	0.980969617467249	140	44942	88	79	70	52	42	18	5	4	3	1	0	0	38888	38897	38906	38924	38934	38958	6101	6102	6103	6105	6106	6106
M13_OTHERJOINT	60_70	UKBB	K11_GULC	0.959065193511	0.833072277827268	0.706166600071239	0.622211922958156	1.00870777740099	-11.9656152415924	0.302629056872515	0.251046122681537	0.302373718047422	0.378693679299457	0.354272342266631	352.756788716062	0.0015290577774541	0.000905336689865787	0.0195220133514929	0.100372985712112	0.0044096428057296	0.97294070738377	669	33812	454	388	313	223	142	68	41	31	21	13	8	0	30279	30345	30420	30510	30591	30665	3707	3717	3727	3735	3740	3748
M13_OTHERJOINT	60_70	UKBB	K11_HERING	0.0501969226363498	0.43072472882236	0.0494444288411877	-0.671335300074225	-0.678448723551574	-0.425091316162955	0.259633274285979	0.164263598752531	0.225100921885004	0.378854161513038	0.409048230464998	0.577946181369208	0.846694434950504	0.00873755075669981	0.826140248475576	0.0763920484293236	0.09719576690998	0.462022505115874	2202	37913	1622	1450	1153	858	574	256	77	66	34	15	9	3	33750	33922	34219	34514	34798	35116	4666	4677	4709	4728	4734	4740
M13_OTHERJOINT	60_70	UKBB	K11_HERNIA	0.443720153640676	0.359420655816908	0.19716467032275	-0.0156177623646099	0.107730642800946	-0.520627982501026	0.118197978922066	0.0941554657417413	0.114881533089478	0.150329389425815	0.150243300343424	0.333859599632269	0.000174005826566055	0.000134914292626838	0.0861175070310416	0.917256420776357	0.473348648944157	0.118896548254319	6563	40543	4596	4126	3292	2444	1695	745	289	244	160	95	54	9	36952	37422	38256	39104	39853	40803	5269	5314	5398	5463	5504	5549
M13_OTHERJOINT	60_70	UKBB	K11_IBD	0.0753988047811083	0.0382988451567444	0.1272495208704	-0.26341680578091	-0.856760489836812	-10.9792173402697	0.577719097101875	0.447599513121802	0.500328312812185	0.70734546207975	1.00016196237976	239.422990899428	0.896162004355099	0.931812235096235	0.799239048438078	0.709593627137242	0.391653961768857	0.963424236292537	371	47461	259	234	170	136	91	45	12	10	7	3	1	0	40988	41013	41077	41111	41156	41202	6573	6575	6578	6582	6584	6585
M13_OTHERJOINT	60_70	UKBB	K11_IBS	0.793946162373647	0.690607380796846	0.0777792293476442	-0.32290656005303	0.279727700816234	-0.687220404438364	0.259682540178754	0.210010411519237	0.302562370234661	0.409037474984623	0.302430632716585	0.707576360876906	0.00223286880801876	0.00100742989139487	0.79712595853768	0.429860575916035	0.35500139893429	0.331433043361786	1148	31132	701	612	550	458	367	211	48	40	23	16	13	2	28160	28249	28311	28403	28494	28650	3371	3379	3396	3403	3406	3417
M13_OTHERJOINT	60_70	UKBB	K11_ILEUS	1.27437120193163	0.140173560584064	-0.967421432447715	0.349279403340253	0.142589254950446	0.689242302908249	0.2308721522042	0.334183395292813	0.707496442076501	0.447816596096746	0.577857648203481	0.707507899544927	3.39359815533251e-08	0.674886555610061	0.171504037133514	0.435413932219813	0.805097850584047	0.329965589377045	857	31484	669	470	321	221	127	57	33	16	7	8	4	2	28260	28459	28608	28708	28802	28872	3379	3396	3405	3404	3408	3410
M13_OTHERJOINT	60_70	UKBB	K11_IMPACTED_TEETH	-11.9780084855375	-11.9790821113425	-0.19012600379156	-0.0196564435907043	-0.144411211660266	-11.9458201638709	468.308029878014	339.626195752841	1.00019010448468	1.0001816332433	1.00017414729524	539.981532797481	0.979594571298808	0.971863350439276	0.84923871039061	0.984320284629737	0.885195618275134	0.982350122195777	121	48061	68	64	59	51	45	26	2	2	3	2	1	0	41422	41426	41431	41439	41445	41464	6690	6690	6689	6690	6691	6692
M13_OTHERJOINT	60_70	UKBB	K11_INTESTOTH	0.351808243337644	0.224948276117118	0.15768969863265	0.068834193297348	0.131020037131568	-0.000826906160187173	0.0970262571323145	0.080410408232745	0.0949952760414976	0.114526475970915	0.119407411022662	0.197067600559116	0.000287948308661783	0.00514994518142135	0.096919661364461	0.547817996050339	0.272531186742213	0.996652043661754	11431	37871	7881	6774	5202	4157	2640	1245	423	355	242	153	92	26	36385	37492	39064	40109	41626	43021	4613	4681	4794	4883	4944	5010
M13_OTHERJOINT	60_70	UKBB	K11_LICHEN_PLANUS_WIDE	-0.488106563668895	0.991510317668945	-0.883250251601627	0.370948423306213	-12.0383720095341	-12.0299691649618	1.00022424956368	0.354029180384967	1.0001726588701	0.577652230038482	292.476138346603	467.914855681099	0.625551873570943	0.00510004717041608	0.377183445183209	0.520765629598359	0.967168194395097	0.97948885522841	205	47976	129	120	105	96	70	32	11	12	4	3	0	0	41374	41383	41398	41407	41433	41471	6667	6666	6674	6675	6678	6678
M13_OTHERJOINT	60_70	UKBB	K11_LIP_ORAL_MUCOSA	0.20514401943066	0.268915468683818	-0.376235281319585	-1.48046159326301	0.443758934382977	-11.0114221675115	0.447752791725399	0.333877851865923	0.500374662586822	1.0001662238085	0.408640447117914	218.648316060781	0.646834927428355	0.420571187477761	0.452106904227738	0.138815732896519	0.277505617257189	0.959834443548635	535	45133	363	320	273	216	146	63	18	16	11	7	6	0	39132	39175	39222	39279	39349	39432	6155	6157	6162	6166	6167	6173
M13_OTHERJOINT	60_70	UKBB	K11_LIVER	0.813664048223256	0.685070720654201	0.297826828800662	-0.306129749787232	0.140147145565465	0.766024406324253	0.209404799384545	0.180528210589526	0.258860222589041	0.408662438148245	0.354014208115314	0.408643955295582	0.000102075938411305	0.000147755039979196	0.249925046022709	0.453795877088116	0.692193554194464	0.060854360819644	1459	47440	1021	802	558	411	294	134	68	51	27	14	13	6	41279	41498	41742	41889	42006	42166	6531	6548	6572	6585	6586	6593
M13_OTHERJOINT	60_70	UKBB	K11_MALABSORB	-0.115780142531921	-0.287688240583902	-1.20767349609915	-0.900029581459576	-0.145357805482446	-10.0201277171865	0.707524660420768	0.577704248244502	1.0001797506327	1.00017004478928	0.707314607765284	177.443078736727	0.87001365561525	0.618494382280513	0.22725640516282	0.368185944330451	0.837176358314942	0.95496776625546	300	45015	209	191	165	121	89	34	7	5	3	2	2	0	39058	39076	39102	39146	39178	39233	6041	6043	6045	6046	6046	6048
M13_OTHERJOINT	60_70	UKBB	K11_OESITIS	0.761965995895564	0.794328837447105	0.251319013505628	0.337487383133714	0.590684432189285	0.112657616379109	0.23705814795456	0.178276707192487	0.259256219440611	0.289652577141648	0.268128878239242	0.577765136601699	0.00130782205379591	8.3660767682747e-06	0.332353281276599	0.243960121008429	0.0275956651584685	0.845401870500182	1370	34086	923	806	655	516	364	157	64	55	39	27	17	3	30703	30820	30971	31110	31262	31469	3766	3775	3791	3803	3813	3827
M13_OTHERJOINT	60_70	UKBB	K11_OESITIS_ADVERSE	0.59501956631877	0.619477726272942	0.0735417693866265	0.16550605640002	0.407796673300109	-0.0730319087292201	0.236537752236318	0.177706132277162	0.258854295939355	0.28927973068271	0.267796507439924	0.577605451702586	0.0118851060772038	0.000490361353181472	0.776330005221465	0.567232866302084	0.127812346269182	0.899384359663558	1370	46724	923	806	655	516	364	157	64	55	39	27	17	3	40724	40841	40992	41131	41283	41490	6383	6392	6408	6420	6430	6444
M13_OTHERJOINT	60_70	UKBB	K11_OESOBST	0.545469840064573	0.300646805029637	-0.106772179658256	0.837588144251535	-11.9756557723956	0.704153699115808	0.447989531619171	0.408966352132988	0.577822603087675	0.447799674954184	297.803216641913	1.00024702254599	0.223377893096599	0.462255306399673	0.853398718840221	0.0614209692634636	0.967923059133445	0.481445353238591	449	33663	349	275	201	142	90	29	16	13	9	6	1	1	30097	30171	30245	30304	30356	30417	3650	3653	3657	3660	3665	3665
M13_OTHERJOINT	60_70	UKBB	K11_OESSTODUO	0.43937669118883	0.473342165405914	0.158371070910451	0.139825133004467	0.212468663072122	-0.21483091556037	0.1071845523706	0.0812107760452313	0.105125755944522	0.122973938262103	0.124602679473725	0.250750031954603	4.14484192291621e-05	5.59065222917427e-09	0.13194101544856	0.255525486360324	0.0881628548852358	0.391581243721558	8438	37922	5723	5055	4092	3127	2223	1007	372	316	205	140	81	16	35631	36299	37262	38227	39131	40347	4634	4690	4801	4866	4925	4990
M13_OTHERJOINT	60_70	UKBB	K11_OESULC	-0.10907953983319	0.433226767314915	1.11881859486642	0.552715233134418	0.638959399489424	1.01976283075228	0.577903266765493	0.334141414971093	0.268323751902353	0.408944938938995	0.378587748264817	0.447721311776834	0.850288357045459	0.194790479942753	3.05055491446577e-05	0.176514852315089	0.0914602806755885	0.0227460559164239	554	33639	371	336	264	199	152	89	26	25	27	16	11	5	30110	30145	30217	30282	30329	30392	3686	3687	3685	3696	3701	3707
M13_OTHERJOINT	60_70	UKBB	K11_OESULC_ADVERSE	-0.297636840577825	0.23561182079576	0.923201839545712	0.357663669284556	0.434315942625043	0.812400304883092	0.577675194820231	0.333806875574084	0.267884215127727	0.408659059410116	0.378328373711454	0.447507827475165	0.606390795802115	0.480292160645097	0.000568378196390236	0.381458090403638	0.250974052885215	0.0694643159137604	554	47468	371	336	264	199	152	89	26	25	27	16	11	5	41046	41081	41153	41218	41265	41328	6579	6580	6578	6589	6594	6600
M13_OTHERJOINT	60_70	UKBB	K11_ORAL	0.38842191211377	0.467593308559244	-0.264164932841262	-0.453595900711656	-0.0890758010217562	-0.617957131038519	0.197172169122052	0.144049607828187	0.224393190871423	0.277988950779827	0.230116106123602	0.447565382520909	0.0488425912489332	0.00117015206211939	0.23909920670911	0.10274169191004	0.698689073828748	0.16736874206635	2531	45918	1573	1421	1221	993	776	423	105	89	50	33	23	5	40477	40629	40829	41057	41274	41627	6294	6310	6349	6366	6376	6394
M13_OTHERJOINT	60_70	UKBB	K11_OTHABDHER	1.06713445328993	0.174644840087139	1.45937670772452	0.208227887781543	-10.4147891839175	2.02904975816123	0.577907491325555	0.707460003595945	0.447765414940716	1.00026163324429	218.334433038629	0.707578620550643	0.064812543281909	0.805015191423656	0.00111709576972306	0.835093559611654	0.961954469985904	0.00413603052064535	154	36773	110	92	66	43	30	17	10	7	7	3	2	2	32308	32326	32352	32375	32388	32401	4499	4502	4502	4506	4507	4507
M13_OTHERJOINT	60_70	UKBB	K11_OTHANRECT	0.225945163444531	0.473699890764953	0.352543734261134	0.220191860741817	0.267758066947132	-0.0909800570683026	0.210144831952095	0.142012400953449	0.168348919991711	0.201519229418497	0.205337450874258	0.354238691142924	0.282290648098122	0.000851083655901884	0.0362488189785436	0.274543414560377	0.192236851848519	0.797307974485808	3056	32271	1991	1803	1457	1222	828	425	117	106	76	48	30	8	29697	29885	30231	30466	30860	31263	3522	3533	3563	3591	3609	3631
M13_OTHERJOINT	60_70	UKBB	K11_OTHDIG	0.503025985109402	0.366700048187707	0.402878227630202	0.199212953604482	0.30769150868371	-11.9928695021565	0.186791556308871	0.153610037822204	0.170025279166551	0.218977578526875	0.224275108249957	190.963960242538	0.007081644893238	0.0169766013996917	0.0178112121086563	0.36295894202924	0.170082787799005	0.949924378111435	2470	46666	1680	1395	1142	868	588	254	117	96	67	36	20	0	40976	41261	41514	41788	42068	42402	6363	6384	6413	6444	6460	6480
M13_OTHERJOINT	60_70	UKBB	K11_OTHDISDIG	0.587114242439788	0.475190157838154	0.550765560030902	0.166298216224804	0.204092269489152	-12.0019603631243	0.201001783740483	0.163265651457636	0.177741790007941	0.250692273396794	0.267850420502225	219.799895790447	0.0034897651460825	0.00360812215083411	0.00194382523653405	0.507102598000381	0.446081731907665	0.956453927135046	1993	46385	1342	1108	905	693	465	202	98	80	56	27	14	0	40629	40863	41066	41278	41506	41769	6309	6327	6351	6380	6393	6407
M13_OTHERJOINT	60_70	UKBB	K11_OTHDISOES	0.713838323444211	0.59052188207273	0.584135954869989	0.550811660341867	0.231295968500251	-10.9985323850711	0.24381293973956	0.201291564659922	0.236762043217928	0.3023395740557	0.408826384481336	284.258587475848	0.00341356953920786	0.00334986278598719	0.0136179669378685	0.0684806064590298	0.571559680149716	0.969135954182614	1209	34279	910	789	581	394	252	62	61	51	33	17	6	0	30712	30833	31041	31228	31370	31560	3805	3815	3833	3849	3860	3866
M13_OTHERJOINT	60_70	UKBB	K11_OTHDISSTOMDUOD	0.62377558447525	0.734643010629555	0.276522961778881	0.53983498477758	0.693008063520519	-0.66986785031517	0.214567425599827	0.159694084570801	0.236774727486528	0.259174672521212	0.268066253728267	1.00022475719431	0.0036476057167586	4.21853569808847e-06	0.242857740190134	0.0372603187374125	0.00973191724353136	0.503038004320422	1701	34671	1257	1041	765	499	325	111	88	74	46	29	15	1	31139	31355	31631	31897	32071	32285	3888	3902	3930	3947	3961	3975
M13_OTHERJOINT	60_70	UKBB	K11_OTHENTERCOL	0.273470491338758	0.0603723945068929	0.687794589367368	0.382612120969476	0.61608084986601	0.023674544458304	0.236580453372058	0.200872252798233	0.165434051893518	0.218975183464962	0.193216025604024	0.354012274317836	0.247709707682426	0.763756756518456	3.2172784100832e-05	0.0805878602359882	0.00142983437506625	0.946681274921332	1900	45773	1266	1064	849	655	479	314	86	83	71	46	33	8	40105	40307	40522	40716	40892	41057	6216	6219	6231	6256	6269	6294
M13_OTHERJOINT	60_70	UKBB	K11_OTHFUNC	1.03813984905944	0.654648672940937	0.501484678002933	0.556246926957212	0.197429980604792	-0.572029041898358	0.149345791065867	0.147504356897561	0.190310684053229	0.224744492240297	0.278248234675472	0.577762653016725	3.62064977522291e-12	9.07290615001493e-06	0.00841164123700838	0.0133229023953261	0.477985585460524	0.32213688388287	2468	33471	1814	1318	910	631	443	250	129	93	54	32	14	3	30045	30541	30949	31228	31416	31609	3951	3987	4026	4048	4066	4077
M13_OTHERJOINT	60_70	UKBB	K11_OTHGASTR	0.450497145136803	0.555535147010588	0.360825108390228	0.45391245105819	0.360761701437179	0.720321052223477	0.156193766089073	0.115319238449193	0.144490328157558	0.165811595885902	0.19007729738352	0.268071150295796	0.00392384835253241	1.45464651806391e-06	0.0125168900732616	0.00619044794581523	0.0576995535453828	0.00720857845493733	3869	35765	2740	2356	1866	1341	882	352	182	157	101	72	41	14	32581	32965	33455	33980	34439	34969	4131	4156	4212	4241	4272	4299
M13_OTHERJOINT	60_70	UKBB	K11_OTHILEUS	1.18676467384366	0.396143189385447	-0.428870344689211	0.0315047019308703	-0.361969523648457	1.69942070664405	0.302672864084876	0.378717004378344	0.707507885550691	0.707516802659318	1.00028630420239	0.577862945843825	8.82011598131071e-05	0.295554689671114	0.544401599951649	0.964483089741014	0.717452228436756	0.00327290205820429	568	31245	455	289	200	127	77	28	21	11	5	5	3	3	28010	28176	28265	28338	28388	28437	3327	3337	3343	3343	3345	3345
M13_OTHERJOINT	60_70	UKBB	K11_OTHINFLIV	0.0689400873220214	0.347988702586843	-0.0094622688545945	-11.0360463216041	1.08364230001104	-11.0497395940261	1.00023653068089	0.707367374532727	1.00022032382017	293.010800700382	0.707395233283238	442.665296461336	0.945050286057373	0.62275536739858	0.992451977390065	0.969955341292853	0.125552855692178	0.980085402664563	126	46373	90	75	49	36	26	12	5	4	3	2	2	0	40147	40162	40188	40201	40211	40225	6257	6258	6259	6260	6260	6262
M13_OTHERJOINT	60_70	UKBB	K11_OTHINT	-0.024609590160545	0.336295659441995	0.451819004755838	0.364303587908005	0.105496481217977	0.427293958647542	0.205715305975996	0.1333021555517	0.147598976371542	0.181203208373627	0.230419732946326	0.354263164155612	0.904776761728094	0.0116422158290085	0.00220506575832216	0.0443814836992351	0.647063932523034	0.227760264730521	3727	32987	2662	2314	1707	1337	801	320	143	130	91	52	25	8	30251	30599	31206	31576	32112	32593	3658	3671	3710	3749	3776	3793
M13_OTHERJOINT	60_70	UKBB	K11_OTHPERITON	0.0299634673929257	0.721224842006223	-0.82266806125453	0.474226932354873	0.717214586286249	-11.0784805028031	0.408721580490567	0.230131178145963	0.577643385749744	0.378386978781832	0.408650443199696	229.806674769585	0.941559262300067	0.00172456868561519	0.154394420910366	0.210101805737989	0.0792454714225312	0.961550612113494	719	47436	522	442	328	231	120	49	33	29	13	13	6	0	41032	41112	41226	41323	41434	41505	6568	6572	6588	6588	6595	6601
M13_OTHERJOINT	60_70	UKBB	K11_PANCOTH	-0.63618916976569	0.866654611582831	-0.528226046187005	0.693263438824211	0.548576033710665	-9.99269231776135	1.00021559630587	0.408681382625551	1.00016879321433	0.707346758218652	1.0001879839403	268.105378354681	0.52474250411944	0.0339544741665682	0.597404321099624	0.327041726612395	0.583367211955839	0.97026852134831	250	43631	209	132	86	54	24	14	9	8	3	3	1	0	37914	37991	38037	38069	38099	38109	5749	5750	5755	5755	5757	5758
M13_OTHERJOINT	60_70	UKBB	K11_PERITON	-0.0836864682406913	0.657644363249158	-0.643067902109893	0.500434808790645	0.7501825232764	-11.0682475748408	0.408716235367378	0.224334524304806	0.500329502732007	0.353995754419284	0.378377569134	209.599347340038	0.837763976074849	0.00337292065954854	0.198691385345529	0.157457464579108	0.0474088319014444	0.957885931791645	836	47546	623	497	364	252	131	58	35	32	16	15	7	0	41139	41265	41398	41510	41631	41704	6585	6588	6604	6605	6613	6620
M13_OTHERJOINT	60_70	UKBB	K11_PERITONITIS	-10.9722391682987	0.224665294200875	-0.00741847584525376	0.463813228843896	0.738410518046041	-11.0429444863157	239.741533948995	0.7073479121887	1.00016438759802	1.0001687814628	1.00016564911443	465.792370529875	0.963496000040111	0.750775935903848	0.994081939787422	0.642837647362823	0.460339322604402	0.981085629243171	151	47006	130	79	48	29	16	10	3	4	3	2	1	0	40533	40584	40615	40634	40647	40653	6491	6490	6491	6492	6493	6494
M13_OTHERJOINT	60_70	UKBB	K11_POSTOPDIS	0.4287886599821	0.512120398464974	-0.0199858493585228	1.02322548969492	1.58544979963186	-9.92609248751979	0.577731056620327	0.447609140308262	0.70736623014535	0.500362311340612	0.447592407701027	235.162777773649	0.457969660577021	0.252572180170357	0.97745965443315	0.0408578998079825	0.000396844918531381	0.966331725952311	263	45118	198	148	102	73	42	21	15	14	9	8	5	0	39118	39168	39214	39243	39274	39295	6050	6051	6056	6057	6060	6065
M13_OTHERJOINT	60_70	UKBB	K11_PULPITIS_1	0.648059977936342	0.475307950253636	-0.246264432721868	-0.127048249705246	-0.852965956244303	-0.117661674389587	0.408741048722366	0.333835475332593	0.500387223765147	0.50037375065631	0.707331628598715	0.707362223397408	0.112852196399127	0.154510446999565	0.622614917589818	0.799567635582983	0.227858915427065	0.867890454636253	478	47571	268	247	230	204	175	100	21	17	9	8	4	2	41162	41183	41200	41226	41255	41330	6598	6602	6610	6611	6615	6617
M13_OTHERJOINT	60_70	UKBB	K11_PULPITIS_2	0.621355281699616	0.214568648172561	-0.300048083653448	-0.32308482209015	-0.797917168174919	-0.301911612274849	0.302203185923205	0.27795742979118	0.378487366087377	0.408728929787649	0.500322322693825	0.577630158394063	0.0397743735153645	0.440145298552846	0.427920068376235	0.429257813550352	0.110755568580597	0.601201921491239	933	47315	523	484	448	397	332	192	36	27	16	12	7	3	41131	41170	41206	41257	41322	41462	6558	6567	6578	6582	6587	6591
M13_OTHERJOINT	60_70	UKBB	K11_PULPITIS_2_ONLYAVO	0.387944115538093	0.0271784836109173	-0.270053287042588	-0.400318888391754	-0.471060255568005	-0.702245027898601	0.447715828596641	0.408678413471437	0.500402040544454	0.577686405723424	0.577623944085233	1.00014638116957	0.386218046446034	0.946977090619319	0.589422816089915	0.4883288784264	0.414778310256628	0.482590457656151	532	47883	308	279	258	223	176	102	19	14	9	6	4	1	41427	41456	41477	41512	41559	41633	6661	6666	6671	6674	6676	6679
M13_OTHERJOINT	60_70	UKBB	K11_PULPITIS_4	0.648059977936342	0.475307950253636	-0.246264432721868	-0.127048249705246	-0.852965956244303	-0.117661674389587	0.408741048722366	0.333835475332593	0.500387223765147	0.50037375065631	0.707331628598715	0.707362223397408	0.112852196399127	0.154510446999565	0.622614917589818	0.799567635582983	0.227858915427065	0.867890454636253	478	47571	268	247	230	204	175	100	21	17	9	8	4	2	41162	41183	41200	41226	41255	41330	6598	6602	6610	6611	6615	6617
M13_OTHERJOINT	60_70	UKBB	K11_PULP_PERIAPICAL	0.67370019806375	0.500498725849679	-0.218783432117219	-0.100584406804434	-0.827945164241424	-0.0932827619885207	0.408777558449069	0.333874653109903	0.500415842295978	0.500401855013085	0.707349238999263	0.707381995673588	0.0993352120453614	0.133857610206159	0.661963953680839	0.840692895661594	0.241803862539721	0.895086784435241	478	45051	268	247	230	204	175	100	21	17	9	8	4	2	39119	39140	39157	39183	39212	39287	6121	6125	6133	6134	6138	6140
M13_OTHERJOINT	60_70	UKBB	K11_PULP_PERIAPICAL_INCLAVO	0.648059977936342	0.475307950253636	-0.246264432721868	-0.127048249705246	-0.852965956244303	-0.117661674389587	0.408741048722366	0.333835475332593	0.500387223765147	0.50037375065631	0.707331628598715	0.707362223397408	0.112852196399127	0.154510446999565	0.622614917589818	0.799567635582983	0.227858915427065	0.867890454636253	478	47571	268	247	230	204	175	100	21	17	9	8	4	2	41162	41183	41200	41226	41255	41330	6598	6602	6610	6611	6615	6617
M13_OTHERJOINT	60_70	UKBB	K11_REFLUX	0.625278970734276	0.519713424953126	0.260640034084726	0.220621108104159	0.0999642102309849	-0.714989558432823	0.130090730015791	0.105822329921466	0.136468150488692	0.163587449296751	0.183662087512573	0.447659061081342	1.5360801590138e-06	9.05259434179022e-07	0.0561465492073466	0.177451584009763	0.586246525285754	0.110226854323476	4584	36257	3123	2788	2195	1629	1137	509	212	171	105	65	34	5	33088	33423	34016	34582	35074	35702	4418	4459	4525	4565	4596	4625
M13_OTHERJOINT	60_70	UKBB	K11_SALIVARY	-0.389316793668095	0.0822782118135777	0.51987583818231	-12.0504309181962	0.442704069514755	-12.0422242684626	1.0002185550017	0.57767378055934	0.500369671610877	300.281690714859	0.577630967002872	396.640118573499	0.697104736969045	0.886740182443103	0.298812405014405	0.967989148212	0.443430407259395	0.975779482517951	207	45011	131	122	106	88	64	43	9	9	6	2	3	0	38957	38966	38982	39000	39024	39045	6121	6121	6124	6128	6127	6130
M13_OTHERJOINT	60_70	UKBB	K11_STOMATITIS	-0.407174960388991	1.22873597592153	-12.0162671591487	-12.028618869921	0.213845092022671	-12.0478846411514	1.00021422276355	0.378474857586476	352.17638388711	406.981794445002	1.00019483184096	735.737989136542	0.683943538081142	0.00116814632847017	0.97278143983114	0.976421421524346	0.830700345132856	0.986935034354274	210	45044	157	113	70	52	34	16	7	8	1	1	1	0	38973	39017	39060	39078	39096	39114	6117	6116	6123	6123	6123	6124
M13_OTHERJOINT	60_70	UKBB	K11_STRICTURE	1.06955167202699	-0.0603453770369513	-1.175518946311	0.142628491949435	-0.0655611008314757	0.474494235604996	0.230236159335441	0.333800693828943	0.70732086241403	0.447543621831026	0.577630005273773	0.707327041503778	3.39328062043465e-06	0.856538174871536	0.0965264746099313	0.749960217193562	0.909634032380884	0.502330602433775	857	47677	669	470	321	221	127	57	33	16	7	8	4	2	41224	41423	41572	41672	41766	41836	6608	6625	6634	6633	6637	6639
M13_OTHERJOINT	60_70	UKBB	K11_TONGUE	1.27941417952658	0.706126888192761	0.504763968494568	-0.295075935285595	0.148874320957237	0.602026340243392	0.334080211726751	0.333874900833771	0.408668262311144	0.707352068613697	0.577633608242349	0.707349016092814	0.000128319561534384	0.0344346770853591	0.216777083642655	0.676564538174991	0.796614207631939	0.39471255480373	327	45043	209	195	162	128	94	43	27	19	12	6	4	2	39012	39026	39059	39093	39127	39178	6122	6130	6137	6143	6145	6147
M13_OTHERJOINT	60_70	UKBB	K11_ULCER	0.0503368878497462	-0.0924238883981582	0.466464626709236	0.066101104215769	-0.431213036549722	-9.96723262123686	0.707437098084981	0.577687975692499	0.500373451991662	0.707387585478566	1.00018302520805	171.066479322893	0.943275294110832	0.872889511804313	0.351216142724862	0.925550860410051	0.666370846844508	0.953537340263224	275	45000	185	169	128	105	63	31	9	8	7	3	1	0	39072	39088	39129	39152	39194	39226	6009	6010	6011	6015	6017	6018
M13_OTHERJOINT	60_70	UKBB	K11_UMBHER	0.53932615515498	0.118211209232993	0.5906297078061	0.270888615301019	0.4739081840063	-10.9024404509885	0.409112231908274	0.378754011286444	0.334197684208979	0.447846419827157	0.40887380579468	195.055378553185	0.187408557678501	0.754960348457225	0.0771769277823575	0.545265746838405	0.246432814898747	0.955426188904469	591	36946	387	347	287	225	180	74	24	22	17	10	6	0	32590	32630	32690	32752	32797	32903	4536	4538	4543	4550	4554	4560
M13_OTHERJOINT	60_70	UKBB	K11_VASCINT	0.649792921055664	0.527611323599591	-0.331863713133977	1.32244580516139	1.58465865039932	-9.92467269658212	0.577893406745017	0.500550011603873	1.00026826104729	0.577823891568873	0.577867388048957	377.428519697447	0.260836346663571	0.291854004404356	0.740059381460168	0.0220987749409226	0.0061019299365239	0.979021641918095	219	31031	178	140	81	49	27	11	11	8	5	5	3	0	27766	27804	27863	27895	27917	27933	3295	3298	3301	3301	3303	3306
M13_OTHERJOINT	60_70	UKBB	K11_VENTHER	0.971283115915537	0.794947668665131	0.08831374768854	-0.07757292691246	0.397537665669994	0.44301885559907	0.334257700891067	0.278241101116357	0.447720321824809	0.577808362145271	0.447699174507869	0.707380240513814	0.00366325703143648	0.00427603651680599	0.843630306960087	0.893201941308813	0.374563822095824	0.531130598941135	512	36987	346	310	251	186	132	66	26	21	11	9	7	2	32577	32613	32672	32737	32791	32857	4550	4555	4565	4567	4569	4574
M13_OTHERJOINT	60_70	UKBB	K11_VOLVU	1.37197348675272	-12.0594139486152	-0.211287879511911	0.25680264873066	0.69306863641512	-12.0633094353851	0.50079961084316	318.153339423796	1.00032278066411	1.00033276093586	1.00051534971451	803.630784005083	0.00615203987919793	0.969763898589588	0.832715837676112	0.797397074788898	0.488490528001867	0.988023396960258	151	30798	116	94	66	48	23	16	6	3	3	2	1	0	27581	27603	27631	27649	27674	27681	3246	3249	3249	3250	3251	3252
M13_OTHERJOINT	60_70	UKBB	KRA_PSY_ALCOH	0.356363246568786	0.758745263179842	0.772021381770001	1.39337042520148	-0.253832462041037	-9.9115032457184	0.707485196484845	0.447655677394941	0.500421909726034	0.447652244921345	1.00018032984446	202.907452671476	0.61446927473003	0.0900886049330055	0.122893637355391	0.00185435880895796	0.799660351522274	0.961040900655336	209	48030	130	114	96	65	52	28	14	13	10	6	1	0	41423	41439	41457	41488	41501	41525	6672	6673	6676	6680	6685	6686
M13_OTHERJOINT	60_70	UKBB	KRA_PSY_ALCOH_EXMORE	0.484794738152958	0.890628603909145	0.897728987284735	1.52552882382448	-0.11666210722118	-9.93528178136034	0.707663798582966	0.447848152413997	0.500611019602683	0.447844534040162	1.00025791071725	218.985242530525	0.493303762822079	0.0467360564289014	0.0729303160900273	0.000658303964884117	0.907151657383932	0.963812679238093	209	38100	130	114	96	65	52	28	14	13	10	6	1	0	33700	33716	33734	33765	33778	33802	4465	4466	4469	4473	4478	4479
M13_OTHERJOINT	60_70	UKBB	KRA_PSY_ANXIETY	0.635704316281666	0.570096993192381	0.649819324016336	0.362763530717569	-0.0489879492033099	0.239599428207519	0.175224416607523	0.145495054129628	0.165413507937974	0.236417417997803	0.316733454243794	0.447607666460671	0.000285687549447245	8.91662134852121e-05	8.54937700247912e-05	0.124926447595411	0.877084504107408	0.592450080952166	2234	47126	1566	1274	922	627	421	189	120	100	63	31	14	5	41271	41563	41915	42210	42416	42648	6403	6423	6460	6492	6509	6518
M13_OTHERJOINT	60_70	UKBB	KRA_PSY_ANXIETY_EXMORE	0.70831531872182	0.642272942768634	0.723411059208389	0.435624981332949	0.0240216184955907	0.31224855170074	0.175512609455935	0.145787474163267	0.165669580588364	0.236599105002792	0.316862492927053	0.447707857019354	5.44409566080448e-05	1.05519362105007e-05	1.26201560913713e-05	0.0655930545642778	0.93956957494414	0.485528616578971	2234	39775	1566	1274	922	627	421	189	120	100	63	31	14	5	35377	35669	36021	36316	36522	36754	4946	4966	5003	5035	5052	5061
M13_OTHERJOINT	60_70	UKBB	KRA_PSY_ANYMENTAL	0.68512190301744	0.50018454256808	0.408816869378565	0.358414290831716	-0.0287996697594261	-0.0168763119958551	0.115886486305729	0.0985899501910412	0.116382578071267	0.136285824830092	0.170109922050109	0.289322713940255	3.37960900298864e-09	3.90805522135657e-07	0.000443581067142585	0.00854169926506699	0.865560398763805	0.953485446529275	5840	42325	3814	3220	2586	2016	1512	727	279	226	149	93	43	12	38634	39228	39862	40432	40936	41721	5438	5491	5568	5624	5674	5705
M13_OTHERJOINT	60_70	UKBB	KRA_PSY_ANYMENTAL_SUICID_PREG_NERV	1.08646034414786	0.531653801345215	1.4120261805996	-0.227067640375955	-0.290224014739624	0.0702664305239813	0.577824050833538	0.577698814363018	0.408706443370875	1.00022806291481	1.00019967066879	1.0001761613646	0.0600724410921339	0.357418195308297	0.000550565456536632	0.820411404577441	0.77168918685269	0.943991451319019	170	48020	89	79	70	64	48	40	12	10	9	3	2	1	41428	41438	41447	41453	41469	41477	6661	6663	6664	6670	6671	6672
M13_OTHERJOINT	60_70	UKBB	KRA_PSY_ANYMENTAL_SUICID_PREG_NERV_EXMORE	1.22309203592581	0.665731702891585	1.55323622033587	-0.0917196325466209	-0.154888285525586	0.210589817968745	0.578023427912474	0.577853465559867	0.408905165939643	1.00032599361348	1.00028666010561	1.00025207333663	0.034345622366689	0.24928942219852	0.000145560144175365	0.92694454753744	0.876944382980212	0.833248774140588	170	38075	89	79	70	64	48	40	12	10	9	3	2	1	33691	33701	33710	33716	33732	33740	4453	4455	4456	4462	4463	4464
M13_OTHERJOINT	60_70	UKBB	KRA_PSY_DEMENTIA	1.59690956412339	0.926131259849897	0.536564762702431	0.851470117708571	-9.00118707504343	NA	0.302106848072002	0.378370608825868	0.707344588417567	1.00023939707544	186.921875618666	0	1.250814850471e-07	0.0143778140633112	0.448114580164408	0.394621425648089	0.961592866180124	NA	258	48023	230	138	63	25	11	0	21	10	3	1	0	0	41449	41541	41616	41654	41668	41679	6581	6592	6599	6601	6602	6602
M13_OTHERJOINT	60_70	UKBB	KRA_PSY_DEMENTIA_EXMORE	1.72554408838372	1.04941714914427	0.664956877744714	0.979826836970369	-9.47151670810947	NA	0.302332555880635	0.37852265296821	0.707434911092473	1.00032681912478	251.98114664894	0	1.14689888449367e-08	0.00556441860658799	0.347240719073459	0.327329672130417	0.970016019564172	NA	258	39498	230	138	63	25	11	0	21	10	3	1	0	0	34778	34870	34945	34983	34997	35008	4727	4738	4745	4747	4748	4748
M13_OTHERJOINT	60_70	UKBB	KRA_PSY_MOOD	0.966482653035562	0.696892557131918	0.62081940697843	0.238386450482411	0.030309459747261	0.264396482280885	0.175448824210677	0.155563827115079	0.178001978961281	0.236624414997151	0.258914295318528	0.354072082525531	3.61637163193329e-08	7.47181328474761e-06	0.000487174896439532	0.313720231192317	0.906809592388138	0.455226154460551	1958	44499	1144	981	842	704	566	313	111	86	59	34	20	8	39292	39455	39594	39732	39870	40123	5910	5935	5962	5987	6001	6013
M13_OTHERJOINT	60_70	UKBB	KRA_PSY_MOOD_EXMORE	1.01864204648042	0.747840267722597	0.6714209591622	0.288323409531074	0.0818375274610339	0.31684486196184	0.17567270455434	0.155779612352063	0.178205686906185	0.236778367209734	0.259038695993273	0.35416229271143	6.69019176631095e-09	1.58167325168823e-06	0.000164775590510683	0.223340579098762	0.752057304214868	0.370983927929056	1958	39241	1144	981	842	704	566	313	111	86	59	34	20	8	35096	35259	35398	35536	35674	35927	4848	4873	4900	4925	4939	4951
M13_OTHERJOINT	60_70	UKBB	KRA_PSY_SCHIZODEL	0.0464360549337328	0.641414287133078	0.891211702196873	-11.0450121310141	-11.0597378310497	-11.1047678048821	1.0002218244266	0.577668672293337	0.577650961089267	265.347629770289	269.773619358441	421.686634698244	0.962970907870243	0.266848326895842	0.122874351933856	0.966797892626274	0.967298793546938	0.97899080010693	129	48022	89	71	57	47	30	14	6	5	3	0	0	0	41386	41404	41418	41428	41445	41461	6670	6671	6673	6676	6676	6676
M13_OTHERJOINT	60_70	UKBB	KRA_PSY_SCHIZODEL_EXMORE	0.193642339734348	0.784775979411144	1.03916446686112	-12.0429523397228	-12.0558214888731	-12.0971720372964	1.00032067208931	0.577811684149678	0.577784467022032	469.919733669162	477.995138323401	750.947119228205	0.846504552952965	0.174404540375076	0.0720925741366404	0.979554308244193	0.979878175907284	0.987147258308193	129	38084	89	71	57	47	30	14	6	5	3	0	0	0	33661	33679	33693	33703	33720	33736	4457	4458	4460	4463	4463	4463
M13_OTHERJOINT	60_70	UKBB	KRA_PSY_SUBSTANCE	0.62453266368991	0.513009580625739	0.428908767937528	0.578908485118067	0.160054175954031	-0.902950270860793	0.153857770064063	0.123571339108391	0.145539698233865	0.155454507257679	0.204982427582484	0.70736091812064	4.92504408455589e-05	3.30266279409688e-05	0.00320849838197388	0.00019611142218545	0.434908952276439	0.201776799721529	3444	46743	2221	1939	1566	1232	879	388	176	153	102	66	25	2	41379	41661	42034	42368	42721	43212	6411	6434	6485	6521	6562	6585
M13_OTHERJOINT	60_70	UKBB	KRA_PSY_SUBSTANCE_EXMORE	0.712303719550641	0.604981757487117	0.520392995264371	0.67152233179666	0.250774763938172	-0.812555040702817	0.15422812324984	0.123957977670619	0.145870378023031	0.155772631261946	0.205218792137263	0.707432382584335	3.86510307043677e-06	1.05796231917903e-06	0.000360399404645037	1.62581533811379e-05	0.221712418206338	0.250722003192907	3444	39696	2221	1939	1566	1232	879	388	176	153	102	66	25	2	35943	36225	36598	36932	37285	37776	4800	4823	4874	4910	4951	4974
M13_OTHERJOINT	60_70	UKBB	L12_ABSCESS_CUT	1.14990619512108	0.892075017212776	-0.263480022258142	-10.9891258498222	-0.693230372042821	-0.105706947767806	0.408858262092985	0.354129083279182	0.707406178131462	172.936742010722	1.0001887548507	1.00021673583275	0.00491608899017769	0.0117666141835307	0.709550896542702	0.949333168762711	0.488247082475347	0.915833041877861	291	43533	181	164	142	103	86	50	16	10	4	2	2	1	37997	38014	38036	38075	38092	38128	5630	5636	5642	5644	5644	5645
M13_OTHERJOINT	60_70	UKBB	L12_ACTINKERA	-0.281689378477691	-0.240603281519153	0.662203326616241	-0.239918398311578	0.199360277001404	-10.0169857123325	0.577647567856917	0.447558965132757	0.353980064006184	0.707336898520636	0.707307867376904	192.358709338912	0.625798334922012	0.590860046891365	0.0613816519355728	0.734470014500065	0.778052508079504	0.958469322731873	447	45733	358	301	201	128	63	33	18	15	11	3	2	0	39506	39563	39663	39736	39801	39831	6298	6301	6305	6313	6314	6316
M13_OTHERJOINT	60_70	UKBB	L12_ATOPIC	1.14326191367579	-0.018420425370395	0.421908067934467	-0.221794171677298	0.630718481842763	-0.413542948917924	0.302377316619245	0.378499641063289	0.316845702282774	0.447623342413858	0.289209859901477	0.707341215204545	0.000156255134082218	0.96118470996458	0.182995472387642	0.620252258361713	0.0291957514793527	0.558786971571853	552	44129	305	312	287	278	222	125	33	27	26	19	14	2	38474	38467	38492	38501	38557	38654	5869	5875	5876	5883	5888	5900
M13_OTHERJOINT	60_70	UKBB	L12_ATROPHICSKIN	-0.486126528425488	0.552386633087213	0.19302969498204	0.101543429028621	-1.19678784421292	-0.355030420722781	0.707436024612049	0.316884770073723	0.408795403387816	0.500440749789077	1.00020025549876	1.00020752008397	0.491977641700227	0.0813024866824901	0.636790140747451	0.839206945364242	0.231482689662772	0.722621985072766	452	40352	290	271	235	181	122	67	20	18	10	6	2	1	35375	35394	35430	35484	35543	35598	5119	5121	5129	5133	5137	5138
M13_OTHERJOINT	60_70	UKBB	L12_CELLULITIS	0.692580869148339	0.629036528725013	0.451347398991812	0.386307694895711	0.116332695760812	-0.0798625323381021	0.183750064041226	0.142659899058662	0.172528904977841	0.197018890041279	0.224312058914191	0.378420074196504	0.000163806874430006	1.0368435382657e-05	0.00889487633781777	0.0499064717081642	0.604025834666086	0.832854491814556	2177	44527	1374	1223	1005	829	682	347	121	106	75	50	26	7	39256	39407	39625	39801	39948	40283	5953	5968	5999	6024	6048	6067
M13_OTHERJOINT	60_70	UKBB	L12_CORNSANDCALLOS	1.53855370847621	0.606016378877802	0.525653548402704	0.305489830961381	0.335967601085752	-11.0751955577617	0.378672890275827	0.44769963313786	0.500401350366769	0.577729164538783	0.577681094575745	259.892606254263	4.84428740717681e-05	0.175856786204991	0.293504885251763	0.596960230927264	0.560849815824658	0.966008830256023	232	40212	133	123	111	105	85	46	20	13	10	6	3	0	35173	35183	35195	35201	35221	35260	5118	5125	5128	5132	5135	5138
M13_OTHERJOINT	60_70	UKBB	L12_DECUBITANSULCERANDPRESSURE	1.94759431312942	1.31062747277313	1.73582713730503	0.331915102253713	-10.493880753269	-10.4982183346543	0.302397580379399	0.378490633738224	0.408786113116883	1.00023280642784	244.242468867513	544.934217517235	1.19073558886241e-10	0.000534637531117963	2.17332762186716e-05	0.740011703286128	0.965729423982945	0.984629615934627	299	40801	253	102	61	39	24	6	24	13	7	1	0	0	35535	35686	35727	35749	35764	35782	5288	5299	5305	5311	5312	5312
M13_OTHERJOINT	60_70	UKBB	L12_DERMATITISECZEMA	0.651002510695167	0.0977843302881895	0.533717654907903	-0.191784453863887	-0.166309870761764	-0.531087401254617	0.186886514675003	0.180571494616512	0.157281276928165	0.243227083583591	0.24317173474568	0.40863062887133	0.000495067996281249	0.588144428881207	0.000690317672499793	0.430404542677587	0.494026052976322	0.193712056150357	2142	45047	1334	1248	1089	951	723	413	106	86	69	34	22	6	39654	39740	39899	40037	40265	40575	6095	6115	6132	6167	6179	6195
M13_OTHERJOINT	60_70	UKBB	L12_DERMATITISNAS	0.481046526777008	0.718344826333582	0.463044841911089	0.753144630503074	0.194278772726927	-9.94726598056199	0.447744801987318	0.316798415898131	0.447620403895812	0.500329827461125	0.707335400886642	186.509429556275	0.282653937122925	0.0233588479030858	0.300921752998169	0.13224791991378	0.783575258220868	0.957465909996781	391	44435	289	237	171	95	67	28	22	20	10	6	2	0	38571	38623	38689	38765	38793	38832	5944	5946	5956	5960	5964	5966
M13_OTHERJOINT	60_70	UKBB	L12_DERM_NAS	0.504543633727984	0.644095918444809	0.49019857038272	0.783711369732513	0.223969819908637	-9.94710695116888	0.447737780214396	0.333872616284006	0.447621652784286	0.500325700244598	0.707336141493325	186.480395145997	0.259796163319365	0.0537101762748323	0.273464903455991	0.117254445156151	0.751517956479763	0.957459973315115	383	44425	283	231	167	92	65	28	22	19	10	6	2	0	38561	38613	38677	38752	38779	38816	5942	5945	5954	5958	5962	5964
M13_OTHERJOINT	60_70	UKBB	L12_DISORDSKINAPPENDIX	0.0867964050413561	0.383183507662463	0.323658259575372	0.0506950209717898	0.0615193313761953	-0.657318962411438	0.259062565730392	0.163317923822318	0.180535309305454	0.23012977502574	0.224331960377225	0.447576887962886	0.737594670837264	0.0189637479765419	0.0730097321425915	0.825646211828393	0.783905210212875	0.141936740070197	1935	45294	1189	1131	998	823	668	394	92	87	62	37	22	5	39712	39770	39903	40078	40233	40507	6236	6241	6266	6291	6306	6323
M13_OTHERJOINT	60_70	UKBB	L12_EPIDERMALTHICKOTH	-11.9857153590824	0.468244234698874	-11.9893696274985	-11.9964420094468	-12.0073924232949	-12.0729187206106	445.419733482164	0.707417231105771	425.541083476136	488.826608383491	445.651220890747	865.258824070724	0.978532466017656	0.508030990683041	0.977523045726305	0.980420838434785	0.978504818244306	0.988867512665527	114	40253	81	64	49	36	32	13	2	2	0	0	0	0	35197	35214	35229	35242	35246	35265	5087	5087	5089	5089	5089	5089
M13_OTHERJOINT	60_70	UKBB	L12_EPIDERMTHICKNAS	-11.9876031384772	-0.19871686733087	-11.9931303838835	-11.9966465951967	-12.0029713738967	-12.0540112766493	460.607949881266	1.00022552848736	430.506804626499	488.779028930265	452.886221116752	966.964001834562	0.979236911069697	0.842519280336348	0.977775273517703	0.980418599047748	0.978855915612843	0.990053962311827	108	40243	77	63	48	36	31	12	1	1	0	0	0	0	35189	35203	35218	35230	35235	35254	5084	5084	5085	5085	5085	5085
M13_OTHERJOINT	60_70	UKBB	L12_ERYTHEMATOUSOTH	1.21082376976358	0.356536399675454	1.8301207671133	1.13513370235696	0.664383260527495	1.82671470337281	0.577813719569506	0.707454327909142	0.408783966629044	0.707367874053619	1.00017940016813	1.00024684017862	0.0361242447304538	0.614281820937525	7.57036295893967e-06	0.10855346903409	0.506521299316104	0.0678105189704865	121	47083	80	70	45	28	20	6	11	9	8	3	1	1	40619	40629	40654	40671	40679	40693	6494	6496	6497	6502	6504	6504
M13_OTHERJOINT	60_70	UKBB	L12_ERYTH_NAS	0.814019783459578	0.356400710800029	1.83026042518051	1.13495150738423	0.664012959288589	1.83149071080084	0.707487661362185	0.707454559877194	0.408784127205732	0.70736792330236	1.00017941457501	1.00024172288154	0.249905861869086	0.614416726006029	7.55832459843054e-06	0.108610213226764	0.506758254608581	0.0670933633506745	119	47077	80	70	45	28	20	5	10	9	8	3	1	1	40614	40624	40649	40666	40674	40689	6492	6493	6494	6499	6501	6501
M13_OTHERJOINT	60_70	UKBB	L12_FOLLICULARCYST	0.053965162650173	0.391073151718923	0.0625228886587665	0.025199546690746	0.248119253773528	-0.886423041887595	0.37854507806941	0.236452574080863	0.302080246453733	0.354018361683955	0.316751486844409	0.707346211920893	0.88663815679938	0.0981441891750333	0.836029823264798	0.94325333037692	0.43343648001603	0.210144879502019	930	44982	582	546	475	363	279	184	42	38	24	15	11	2	39135	39171	39242	39354	39438	39533	6153	6157	6171	6180	6184	6193
M13_OTHERJOINT	60_70	UKBB	L12_GRANULOMATOUSSKIN	0.167941227878711	-12.0626939143217	-0.0540962616930206	-12.0486973639665	0.145551085998969	-12.1147651879746	1.00027262779891	337.481851667781	1.00021329291978	444.479709415127	1.00026129364868	738.300942894298	0.86666552582965	0.971487094169285	0.956867661477896	0.978374058069146	0.884305801664906	0.986908115946029	117	40162	78	73	48	41	38	17	2	2	2	1	1	0	35118	35123	35148	35155	35158	35179	5081	5081	5081	5082	5082	5083
M13_OTHERJOINT	60_70	UKBB	L12_HYPERTROPHICSKIN	0.508853747235663	0.143798919862879	-0.430995481193242	-0.988956750852923	0.309503345877857	-0.366193454160837	0.577861379674943	0.500444919619717	0.707408463936887	1.00021733915863	0.500423219237282	1.00017397751184	0.378544650149753	0.77385035065892	0.542352302843841	0.322789457271228	0.536256879401116	0.714268254829303	298	40192	174	170	150	137	115	68	10	8	7	5	4	1	35221	35225	35245	35258	35280	35327	5085	5087	5088	5090	5091	5094
M13_OTHERJOINT	60_70	UKBB	L12_INFECT_SKIN	0.903869520462844	0.508106843851873	0.263008436699455	0.339566090809529	-0.0139190689127579	-0.191629131796848	0.138913318480486	0.1254484857125	0.153649895244985	0.163269521608004	0.193255258426998	0.316755602352255	7.68113976497043e-11	5.11470599519682e-05	0.086944875598256	0.037544926610931	0.942582593335852	0.545195794079031	3149	44834	1949	1787	1541	1268	1031	547	172	137	98	67	35	10	39839	40001	40247	40520	40757	41241	6023	6058	6097	6128	6160	6185
M13_OTHERJOINT	60_70	UKBB	L12_INFECT_SKIN_NAS	1.20166895613544	0.40711476728454	0.00835102215588953	0.558896302961429	0.0687152122671177	0.032807467919683	0.209693037823677	0.230236735406177	0.302117674469141	0.250723340832972	0.31674715496995	0.500368100182797	1.00070286020893e-08	0.0770200913262654	0.977947985840263	0.0258048896583727	0.828254896509394	0.947722828951708	1021	43762	636	587	513	436	349	179	58	40	29	24	13	4	38365	38414	38488	38565	38652	38822	5724	5742	5753	5758	5769	5778
M13_OTHERJOINT	60_70	UKBB	L12_INFECT_SKIN_OTHER	1.20166895613544	0.40711476728454	0.00835102215588953	0.558896302961429	0.0687152122671177	0.032807467919683	0.209693037823677	0.230236735406177	0.302117674469141	0.250723340832972	0.31674715496995	0.500368100182797	1.00070286020893e-08	0.0770200913262654	0.977947985840263	0.0258048896583727	0.828254896509394	0.947722828951708	1021	43762	636	587	513	436	349	179	58	40	29	24	13	4	38365	38414	38488	38565	38652	38822	5724	5742	5753	5758	5769	5778
M13_OTHERJOINT	60_70	UKBB	L12_LICHENPLANUS	-0.47135645111392	1.00707376597109	-0.867301867232972	0.386889817662925	-12.0384809595359	-12.0304609813275	1.00023443003684	0.354051874724033	1.0001807532577	0.577667312638458	294.955749350093	471.956382450714	0.637465089387661	0.00444917526161208	0.385862496988936	0.503020334233839	0.967443753911072	0.979663629909805	205	46483	129	120	105	96	70	32	11	12	4	3	0	0	40201	40210	40225	40234	40260	40298	6347	6346	6354	6355	6358	6358
M13_OTHERJOINT	60_70	UKBB	L12_LICHENPLANUS_INCLAVO	-0.488106563668895	0.991510317668945	-0.883250251601627	0.370948423306213	-12.0383720095341	-12.0299691649618	1.00022424956368	0.354029180384967	1.0001726588701	0.577652230038482	292.476138346603	467.914855681099	0.625551873570943	0.00510004717041608	0.377183445183209	0.520765629598359	0.967168194395097	0.97948885522841	205	47976	129	120	105	96	70	32	11	12	4	3	0	0	41374	41383	41398	41407	41433	41471	6667	6666	6674	6675	6678	6678
M13_OTHERJOINT	60_70	UKBB	L12_LICHSIMPANDPRURIGO	-12.0387435134207	0.137702319011266	1.0355284353334	-12.0487011825218	-0.352809964759653	0.561428936380194	432.84989597813	0.707390255485515	0.500387480344673	356.84405905178	1.00020327155579	1.00021136610044	0.977811501347001	0.845657211416581	0.0385035856283965	0.973064855413927	0.724284671060607	0.574586024989018	129	44074	78	76	61	63	55	23	5	5	5	1	2	1	38265	38267	38282	38280	38288	38320	5855	5855	5855	5859	5858	5859
M13_OTHERJOINT	60_70	UKBB	L12_NAILDIS	0.401394752409691	0.742681983978272	0.654006950817629	0.491832588276435	0.0397159067194085	-0.917322596861839	0.408860962436839	0.250780957477003	0.277974664294555	0.333832076457817	0.408639600450891	1.00016046299067	0.32622844670854	0.00306167572446789	0.0186347869943375	0.140671944963186	0.922575074079614	0.359050722710981	569	44801	343	329	297	257	205	116	38	36	24	14	6	1	38862	38876	38908	38948	39000	39089	6127	6129	6141	6151	6159	6164
M13_OTHERJOINT	60_70	UKBB	L12_NONIONRADISKIN	0.012341144824438	0.0397728983492691	-0.511617911159765	-0.386200761721791	-0.359958193900898	-0.641863444460073	0.258891968569412	0.189819969553967	0.277893369902324	0.302018625220659	0.316661853047319	0.57758309222929	0.961979967848257	0.834034846929984	0.0656130072370634	0.200991585697697	0.255652275806806	0.266442700604014	1839	46170	1331	1226	991	759	536	237	67	56	32	22	13	3	40251	40356	40591	40823	41046	41345	6360	6371	6395	6405	6414	6424
M13_OTHERJOINT	60_70	UKBB	L12_OTHERCONTACT	0.487500805447457	-0.129506070430668	-0.0940697113407714	-0.676738303024565	0.719367545994552	-0.0568508622574785	0.70751155902189	0.707388127498832	0.707417966916775	1.00020763324768	0.500414477896419	1.0001932169148	0.490800728008423	0.854738074377905	0.894212249600381	0.498661163397891	0.150563641144648	0.954672745761373	187	44202	112	102	96	88	69	35	7	6	6	5	4	1	38364	38374	38380	38388	38407	38441	5906	5907	5907	5908	5909	5912
M13_OTHERJOINT	60_70	UKBB	L12_OTHERDISSKINANDSUBCUTIS	0.42728943435617	0.473072403242752	0.598385954000254	-0.346653415106168	-0.598846289875487	-0.43706185941881	0.334024332156245	0.258960244045778	0.289337100769669	0.57767063681428	0.707342535207671	1.0001786344941	0.200820829910808	0.06772762171324	0.0386280551751564	0.548447361099292	0.397210152813237	0.662123097392462	770	40946	583	473	342	237	143	64	39	31	17	5	2	1	35854	35964	36095	36200	36294	36373	5240	5248	5262	5274	5277	5278
M13_OTHERJOINT	60_70	UKBB	L12_OTHERSKINSUBCUTIS	0.482950777246083	0.142340443413474	0.074226739251621	0.0304688482024645	-0.319285214991093	-0.76332049777973	0.134107805483946	0.118586324153804	0.132621012828273	0.150223722335025	0.180476826235683	0.353998752934659	0.000316735900054866	0.230018664104476	0.575690469345111	0.839273264814687	0.0768738027210751	0.0310617932727485	4885	42942	3264	2895	2481	2070	1574	771	226	179	130	78	36	8	38617	38986	39400	39811	40307	41110	5720	5767	5816	5868	5910	5938
M13_OTHERJOINT	60_70	UKBB	L12_OTHPIGMENTATION	0.456037259953601	0.787631586230904	-0.278600933006654	0.699792115468858	-1.2676959789524	-11.0816451800128	0.500600043023606	0.316963080799669	0.577736491553473	0.378549627628677	1.00019515340197	218.547052113039	0.36230524567905	0.012957631663363	0.629643717549959	0.0645135795564358	0.204994920001098	0.959559801488985	357	40239	225	208	180	166	134	65	21	18	10	8	1	0	35255	35272	35300	35314	35346	35415	5095	5098	5106	5108	5115	5116
M13_OTHERJOINT	60_70	UKBB	L12_PAPULOSQUAMOUS	-0.321154789299301	0.802735164084027	-0.170662579491847	-0.16784911718697	-0.339342496178091	-0.0039918075765076	0.500414317807602	0.214003756330309	0.37840388420336	0.408670704200786	0.447569587990094	0.577611381717583	0.521017479732318	0.000176107477696831	0.651984925026863	0.681278065309157	0.448337634367531	0.994485953041834	749	46739	473	429	372	327	252	120	37	38	18	11	8	3	40551	40595	40652	40697	40772	40904	6427	6426	6446	6453	6456	6461
M13_OTHERJOINT	60_70	UKBB	L12_PRURITUS	0.434606828172725	-0.0773907550335654	0.44831755889351	-0.417176791233587	-0.40764087520614	-1.26312332252278	0.354216594512562	0.333883553830015	0.267940162789751	0.447608804817221	0.44757139049853	1.00014897503233	0.219840559089809	0.816701389400813	0.09428787269825	0.351330307914301	0.362409178085334	0.206612476841452	722	44286	450	422	402	347	271	147	31	24	20	9	6	1	38628	38656	38676	38731	38807	38931	5899	5906	5910	5921	5924	5929
M13_OTHERJOINT	60_70	UKBB	L12_PSORIASIS	-0.204970710054129	0.697036751905548	0.244028795013415	-0.426465013677615	-0.0908601421356071	0.501729777948115	0.577730979655875	0.278006439822575	0.378393161268576	0.577643648798775	0.500322013017942	0.577612527924276	0.722750116172135	0.0121668297377893	0.518986775985882	0.460341939736053	0.855894037700609	0.385051237709483	495	46649	324	289	249	213	158	71	26	26	15	8	7	3	40389	40424	40464	40500	40555	40642	6405	6405	6416	6423	6424	6428
M13_OTHERJOINT	60_70	UKBB	L12_PSORI_NAS	0.574991358364182	1.19265168490433	1.28789690111374	0.503275225419677	0.598040674248452	-9.99952122422544	0.500398207814819	0.302043177737985	0.354011183266073	0.707404557482364	0.707419640673245	200.851815802255	0.250528114826977	7.86052366346669e-05	0.000274750722366835	0.476812208519488	0.397896925565364	0.960293269509542	288	46687	197	157	111	64	42	24	25	21	12	4	2	0	40340	40380	40426	40473	40495	40513	6413	6417	6426	6434	6436	6438
M13_OTHERJOINT	60_70	UKBB	L12_RADIATIONRELATEDSKIN	-0.00543409302003423	0.0594010033095562	-0.527548016895854	-0.404570806793995	-0.374436488759009	-0.663719558984758	0.258890429040154	0.186544595531464	0.277892736855216	0.302019738638906	0.316661788386842	0.577583512338845	0.983253685408733	0.750160379700847	0.057645093447339	0.180391402190229	0.237027498003256	0.250501653385121	1873	46183	1353	1243	1007	773	546	243	68	57	32	22	13	3	40270	40380	40616	40850	41077	41380	6365	6376	6401	6411	6420	6430
M13_OTHERJOINT	60_70	UKBB	L12_ROSACEA	-0.919833708526851	0.480224201501978	0.13277366970881	-0.653480603494877	-1.39942523923586	-0.528301746472851	1.00023149351262	0.354072468375153	0.447594466005986	0.707395868293038	1.00019126753897	1.00016527736996	0.357770941681225	0.175007586627829	0.766742653056086	0.355599067880174	0.161765720348353	0.597350504956639	376	44754	215	215	194	178	150	79	13	14	9	4	2	1	38799	38799	38820	38836	38864	38935	6103	6102	6107	6112	6114	6115
M13_OTHERJOINT	60_70	UKBB	L12_SCARCONDITIONS	-0.663911287060693	0.751687199043252	0.144875945110302	-0.602529552877259	-0.55650630838971	0.490231481713946	1.00022355837445	0.378483207756893	0.577709495912201	1.00020803121436	1.00021130787256	1.00021183112565	0.506842076000928	0.0470275891955328	0.801986938548117	0.546905092342623	0.577945135363256	0.624043568111084	270	40275	181	166	133	96	63	32	12	11	4	3	2	1	35249	35264	35297	35334	35367	35398	5103	5104	5111	5112	5113	5114
M13_OTHERJOINT	60_70	UKBB	L12_SEBORRHOEIC	-0.176154632747171	-0.352782531108209	0.553593077097831	-0.361509655968785	-0.599222573935712	-0.349472029797404	0.577759749222899	0.447635485767449	0.302098473734345	0.500334632847643	0.577641160717657	0.707332979121053	0.760448003847436	0.430636902358558	0.0668781324695221	0.469965157892884	0.299567516367584	0.621256719231074	529	44145	323	321	285	266	200	118	17	18	15	6	5	2	38463	38465	38501	38520	38586	38668	5871	5870	5873	5882	5883	5886
M13_OTHERJOINT	60_70	UKBB	L12_SEBORRKERAT	0.0645030901813117	-0.124657764439034	-0.106663561133399	0.0386625030691428	-0.333699044404339	-0.958003302395317	0.219389694803053	0.175228178271209	0.18359495364176	0.186692965719984	0.23015384737842	0.500337755785699	0.768749126521998	0.476834849019657	0.561259201011415	0.835938497449159	0.147087642078068	0.0555290900344265	2759	41020	1825	1745	1566	1350	1021	488	114	98	76	49	22	4	36607	36687	36866	37082	37411	37944	5233	5249	5271	5298	5325	5343
M13_OTHERJOINT	60_70	UKBB	L12_SKINSUBCUTISNAS	0.262835078010684	0.486138771021247	0.380786683835789	-0.266184522217456	-1.22397376771695	-0.376521191854302	0.37858404152985	0.26800233436896	0.333916103724484	0.577675473469335	1.00015672211233	1.00017755467584	0.487520295127078	0.0696877584045997	0.254133711583663	0.644952455659012	0.221034486160375	0.706579146552882	706	40895	538	438	320	219	132	59	32	26	13	4	1	1	35807	35907	36025	36126	36213	36286	5224	5230	5243	5252	5255	5255
M13_OTHERJOINT	60_70	UKBB	L12_SKIN_SUBCUTAN	0.453577572108805	0.228974605657778	0.207029457340936	0.12925663204654	-0.289907656475196	-0.502600043113006	0.106248008671395	0.0886550792931524	0.0967847281392922	0.111087829260914	0.135140181364975	0.21915027078363	1.96311317443311e-05	0.00980140779078118	0.0324298750277273	0.244605006864905	0.0319339386471763	0.0218247734933942	8957	35095	5767	5242	4516	3727	2943	1621	384	320	232	139	70	21	33483	34008	34734	35523	36307	37629	4418	4482	4570	4663	4732	4781
M13_OTHERJOINT	60_70	UKBB	L12_ULCERLOWLIMB	1.81161100123612	1.82926871263913	1.79269228290801	0.78726878692486	1.54653159013459	1.98282896430095	0.354266418352763	0.302198996091954	0.447779392778012	1.00036133224694	0.707485853820213	1.00021234710138	3.15914523331594e-07	1.42002956859804e-09	6.24077900121718e-05	0.431290984216941	0.0288189649130909	0.0474335943063306	182	40444	132	89	51	27	15	9	25	17	8	4	3	1	35283	35326	35364	35388	35400	35406	5186	5194	5203	5207	5208	5210
M13_OTHERJOINT	60_70	UKBB	L12_URTICARIAERYTHEMA	0.90464389969714	0.514689670062318	0.458035367893288	-0.162759019557543	-0.65770202276453	-0.326927661027312	0.302169950612722	0.267903884749754	0.302067034645046	0.447592675642065	0.577629381724684	0.707311823592535	0.00275504072559993	0.0547099196458405	0.129434204883014	0.716132828240446	0.254860486546836	0.643929655065893	628	47220	371	363	306	259	203	121	37	30	17	8	3	2	40913	40921	40978	41025	41081	41163	6527	6534	6547	6556	6561	6562
M13_OTHERJOINT	60_70	UKBB	LUNG_CANCER_MESOT	1.38417237112604	0.706784576906941	-0.317152133007267	1.68963293827357	0.707958625848576	-9.39915226487341	0.290238951910913	0.409195199278466	1.00041552284261	0.50081331563223	1.00043792009592	363.639423135175	1.85070456618483e-06	0.0841218231108942	0.751228120200906	0.000741441414209614	0.479163422060917	0.979379013845891	561	23387	500	235	97	50	30	10	22	10	5	4	1	0	21011	21276	21414	21461	21481	21501	2415	2427	2432	2433	2436	2437
M13_OTHERJOINT	60_70	UKBB	M13_ADHCAPSULITIS	2.1211916817004	1.55677588097851	1.67671914293118	1.18305908665414	-11.5473872354584	-11.5369636698432	0.409185369211579	0.408993086067001	0.409004040085019	0.577957253864624	319.652825283442	535.791692267009	2.172489019549e-07	0.000141025728079412	4.14012702396704e-05	0.0406613824419841	0.971182865519278	0.982820834957842	162	37791	79	72	70	63	51	28	18	14	9	3	0	0	34027	34034	34036	34043	34055	34078	3829	3833	3838	3844	3847	3847
M13_OTHERJOINT	60_70	UKBB	M13_BONECONTINUITY	1.51183113277221	0.638644554955929	-0.199958357061635	0.40319014752771	-0.166019499039744	-10.5439993205864	0.289562243306912	0.333981556151041	0.57770809257527	0.500424736099363	0.707364819237088	191.924138685393	1.77871074539995e-07	0.0558486177194358	0.729249890134776	0.420418226370217	0.81444051678489	0.95618756327729	338	43965	233	218	169	130	89	43	29	17	9	6	2	0	38746	38761	38810	38849	38890	38936	5295	5307	5315	5318	5322	5324
M13_OTHERJOINT	60_70	UKBB	M13_BONEDENSOTH	1.48357503081443	1.05151751063509	0.454457986818714	0.80122059000122	0.512181973407585	-9.57983968958596	0.278214278418276	0.302175771343547	0.577754312757972	0.707492111089962	1.00025237043154	233.273207284739	9.6874773520637e-08	0.000501749415037146	0.431519663014028	0.257432733217351	0.608614094516466	0.967242452216124	338	44388	269	191	102	50	23	13	30	17	6	3	1	0	38969	39047	39136	39188	39215	39225	5458	5471	5482	5485	5487	5488
M13_OTHERJOINT	60_70	UKBB	M13_BONEDISNAS	1.62361155792408	1.26360935610865	0.783684184044401	1.14113311117143	0.55366418070061	1.19788313925178	0.500490014240353	0.500408486340211	0.70747305497924	0.707452280807578	1.00019457639627	1.00018905815877	0.00117845598379025	0.0115647029754897	0.267981457526751	0.106740643876221	0.579882422689379	0.231050687857712	116	43896	76	56	47	32	20	13	12	9	5	4	2	1	38615	38635	38644	38659	38671	38678	5309	5312	5316	5317	5319	5320
M13_OTHERJOINT	60_70	UKBB	M13_CERVICALGIA	2.12702375594568	1.56765199646372	1.89725032896259	-11.5388359368871	1.27517401200483	-11.5805510209054	0.302626951764354	0.317124454511827	0.317180441576359	314.397215740145	0.500488540156632	453.801555314249	2.08715084638853e-12	7.67978709968315e-07	2.20940086171106e-09	0.970723046801565	0.0108386404978339	0.979641012717562	235	37356	146	117	87	62	52	29	28	21	14	4	4	0	33609	33638	33668	33693	33703	33726	3808	3815	3822	3832	3832	3836
M13_OTHERJOINT	60_70	UKBB	M13_CERVICDISC	2.09677595057981	1.21107275185562	0.658401413139896	0.312181534551351	1.43099002547115	-10.5340975927543	0.334596921684482	0.409016996905811	0.577891038546942	0.707606140101245	0.408949851321062	248.474630733894	3.69081003220343e-10	0.00306706636510403	0.25457072314415	0.659082836637433	0.000466687626492885	0.9661837640678	236	37310	133	108	94	93	71	36	20	13	8	6	6	0	33630	33655	33669	33670	33692	33727	3763	3770	3775	3777	3777	3783
M13_OTHERJOINT	60_70	UKBB	M13_CHRONDROPATHIES	1.5095384174822	1.43921101246937	0.264820932294403	-0.217629618646553	0.790907303811923	-10.051133660796	0.447890712839397	0.354185521394211	0.707408142008863	1.00019181787543	0.57765789705269	235.592942230304	0.00075078876997517	4.83551086978849e-05	0.708141103876777	0.827750227515733	0.170948607767662	0.965970066259639	145	47613	81	76	69	52	51	21	19	14	6	4	3	0	41167	41172	41179	41196	41197	41227	6491	6496	6504	6506	6507	6510
M13_OTHERJOINT	60_70	UKBB	M13_DEFORMDORSO	1.70080133686545	1.83544350446834	1.23501293615481	0.992433979201882	1.45194503513713	1.6937678020747	0.251226180535228	0.187032973658458	0.302360270181737	0.447793286323251	0.408885034824902	0.577852828708642	1.28782060399371e-11	9.85157700092271e-23	4.41577289047389e-05	0.0266725344714671	0.000383790828347811	0.00337720052496533	436	37782	287	236	171	113	70	31	62	49	22	12	9	3	33923	33974	34039	34097	34140	34179	3946	3959	3986	3996	3999	4005
M13_OTHERJOINT	60_70	UKBB	M13_DORSALGIA	1.52297584695909	1.26465361964635	1.49791521105397	0.719042408591076	0.79047887358044	0.686856486194993	0.138056179903226	0.125843785771416	0.133101587021201	0.236664942648328	0.236607232498234	0.378582712743053	2.69137556452461e-28	9.24353172806211e-24	2.21511760307988e-29	0.00237972650013349	0.000835101285275273	0.069634042913519	1839	39028	1212	988	707	508	359	182	169	131	88	38	25	7	35069	35293	35574	35773	35922	36099	4417	4455	4498	4548	4561	4579
M13_OTHERJOINT	60_70	UKBB	M13_DORSALGIANAS	1.60167122967274	1.23297978020019	1.58182093675634	0.399798250713782	0.891108167529181	0.850711388273259	0.22491940722315	0.219409214284034	0.224805986384901	0.500517649172995	0.408843474759765	0.707554759864416	1.0707722628522e-12	1.91461880834128e-08	1.97294696925498e-12	0.424424057664057	0.0292884077975967	0.229237299787962	683	37965	459	368	252	171	120	53	56	41	28	10	8	2	34144	34235	34351	34432	34483	34550	3989	4004	4017	4035	4037	4043
M13_OTHERJOINT	60_70	UKBB	M13_DORSOPATHY	1.11630186507187	0.888508577829525	0.739158678062872	0.415383649395495	0.21854481949586	-0.274891083504401	0.10348933803729	0.088788080835024	0.105118171827303	0.137617272369153	0.152037689849454	0.278085720431882	3.98093982505205e-27	1.41892082051668e-23	2.04042857485532e-12	0.0025411523540581	0.150593453322772	0.322901939582965	5066	40505	3170	2794	2295	1898	1480	824	351	278	180	100	54	13	37279	37655	38154	38551	38969	39625	4771	4844	4942	5022	5068	5109
M13_OTHERJOINT	60_70	UKBB	M13_DORSOPATHYOTH	1.17809515663667	0.885718869009403	0.749428041758084	0.366859463369726	-0.0709056101861044	-0.0241198645094804	0.113549986775321	0.0998737610141594	0.116604944629579	0.155743898069401	0.19352366352336	0.268088719571689	3.21795422541393e-25	7.421498897581e-19	1.30087658798175e-10	0.0184962909356554	0.714072248926607	0.928311284643191	4147	39596	2553	2266	1907	1609	1258	704	278	215	136	74	37	14	36390	36677	37036	37334	37685	38239	4522	4585	4664	4726	4763	4786
M13_OTHERJOINT	60_70	UKBB	M13_DUPUTRYEN	1.102271899045	0.491931199775013	0.637816120033754	0.32594168376948	0.146111202912179	-10.9435958566989	0.317270783600992	0.33421725644064	0.378743267514096	0.57787996067829	0.707491974721357	277.618336818779	0.00051232032829551	0.141050453365771	0.0921753122514214	0.572733657165312	0.836384787552195	0.968555876296203	568	38076	436	374	262	166	95	46	28	19	12	5	2	0	34313	34375	34487	34583	34654	34703	3867	3876	3883	3890	3893	3895
M13_OTHERJOINT	60_70	UKBB	M13_ENTESOPATHYOTH	2.22697297435693	1.89673556136082	2.01999557507128	1.17639450472593	1.46652995029847	1.07900504041416	0.44802749587051	0.379010100299753	0.409038299603415	0.707576267217852	0.577832595313214	1.00041885335061	6.67402592979417e-07	5.60229279287693e-07	7.87653257597054e-07	0.0963987017716538	0.0111493043703497	0.280786915927129	114	37837	52	53	45	38	31	23	16	14	9	5	3	1	33997	33996	34004	34011	34018	34026	3886	3888	3893	3897	3899	3901
M13_OTHERJOINT	60_70	UKBB	M13_FIBROBLASTIC	0.829821903245988	0.663222415333342	0.474739259957743	0.216293199663317	0.0236481654729436	0.21893084032333	0.21469359276344	0.17059021151647	0.201344191130772	0.251155701613423	0.268209613525332	0.37862382262466	0.000111023145074103	0.000101152548354154	0.0183811532955251	0.389132483731985	0.929741193961943	0.563110295918591	1945	38304	1165	1098	962	836	709	366	87	76	50	29	19	7	35047	35114	35250	35376	35503	35846	3950	3961	3987	4008	4018	4030
M13_OTHERJOINT	60_70	UKBB	M13_GANGLION	1.87289268183202	0.421690646084819	1.30763988505988	-0.541074996659972	0.567680767357192	0.65448411263701	0.33449118217832	0.500567456670862	0.354474102863548	1.00030167653533	0.577774413681474	1.00025770178549	2.15307395773679e-08	0.399549985315501	0.000225174864145305	0.588568365983798	0.325838748948808	0.51290856546337	253	37864	150	149	140	104	84	35	21	14	11	5	4	1	34077	34078	34087	34123	34143	34192	3869	3876	3879	3885	3886	3889
M13_OTHERJOINT	60_70	UKBB	M13_IMPINGEMENT	1.58915820538718	1.47784895114112	1.69691349014608	1.52965056058627	1.38477645871537	0.970223418174275	0.290119441040129	0.224877311845752	0.224825281938149	0.26830482650668	0.302348170195827	0.577801852706344	4.31133742124912e-08	4.97102603481292e-11	4.43016317940073e-14	1.18990154784958e-08	4.64815372489892e-06	0.0931203058058895	445	37955	242	236	196	181	128	67	59	54	41	25	11	3	34159	34165	34205	34220	34273	34334	3940	3945	3958	3974	3988	3996
M13_OTHERJOINT	60_70	UKBB	M13_INTERVERTEB	1.85711583268215	1.49550697163945	1.00048795945829	0.924157669054256	0.753406266874973	1.38416024108602	0.168594624473199	0.157836508192723	0.236736833170505	0.289600080418459	0.334038884082694	0.354324090187257	3.22556911909433e-28	2.66662680100144e-21	2.37711997430947e-05	0.00141707057618093	0.0241054228849034	9.36500964286317e-05	943	37983	586	508	388	288	204	103	103	72	36	24	15	8	34192	34270	34390	34490	34574	34675	4045	4076	4112	4124	4133	4140
M13_OTHERJOINT	60_70	UKBB	M13_LIMBPAIN	2.07714470817587	1.52535286024498	1.4262815232525	0.977792470735629	1.30007550785037	0.965500381169287	0.173517539851445	0.181063074123948	0.224734446566656	0.33416006543446	0.302311930336906	0.50069005068523	5.05356526114479e-33	3.62516347141821e-17	2.20240796393154e-10	0.00343218453902681	1.70456291921518e-05	0.0538129168644	741	38515	466	390	294	206	145	68	93	63	37	22	15	4	34592	34668	34764	34852	34913	34990	4105	4135	4161	4176	4183	4194
M13_OTHERJOINT	60_70	UKBB	M13_LOWBACKPAIN	1.81777034834313	1.58799507629109	1.90351297860963	0.949668403433685	0.481202437366441	0.902535197011278	0.190561075334246	0.170452485036892	0.173012273290139	0.334087955179573	0.447760251250485	0.500604216125162	1.44155993851419e-21	1.20410930443316e-20	3.72984489091505e-28	0.00447514006421897	0.282514569635268	0.0714052213904816	753	37860	474	384	280	212	142	85	93	69	46	16	9	4	34026	34116	34220	34288	34358	34415	4020	4044	4067	4097	4104	4109
M13_OTHERJOINT	60_70	UKBB	M13_LOWBACKPAINORANDSCIATICA	1.55911985727879	1.25680384631486	1.49751858004245	0.525342823524154	0.551557177370239	0.477726378339576	0.165602148062542	0.153531052770009	0.163245313075827	0.316742319824981	0.333800408279458	0.500372793536547	4.7374546597124e-21	2.70071477348759e-16	4.58225157989795e-20	0.09720023394877	0.098461956897573	0.339708733885279	1025	47326	669	545	389	291	198	108	112	82	53	20	13	4	41269	41393	41549	41647	41740	41830	6301	6331	6360	6393	6400	6409
M13_OTHERJOINT	60_70	UKBB	M13_MUSCLE	1.64467341444586	1.84361299656157	1.00758107493032	0.999442296478294	1.24974571038187	1.45154971751569	0.447920134765723	0.317055296195741	0.577840453703314	0.707501508788357	0.707452115917129	1.0003467183807	0.000240847582164467	6.07065826022604e-09	0.0812112113419233	0.157762697165362	0.0773045271151689	0.14676688093969	174	37951	123	94	70	48	27	14	17	15	6	4	2	1	34102	34131	34155	34177	34198	34211	3883	3885	3894	3896	3898	3899
M13_OTHERJOINT	60_70	UKBB	M13_NECROVASC	1.29642957617539	0.874844573945816	0.112231690391693	1.66096581089608	0.821211346041391	-9.12544787807149	0.500393998542528	0.500303037384018	1.00016763420305	0.577671313657117	1.00017627791255	219.229302514574	0.00957482264912943	0.0803551099343011	0.910654617165603	0.00403671480752077	0.411608327777096	0.966797540989191	121	47260	98	78	41	24	15	6	11	8	5	4	1	0	40874	40894	40931	40948	40957	40966	6398	6401	6404	6405	6408	6409
M13_OTHERJOINT	60_70	UKBB	M13_OSTEOCHONDRO	1.10313688192109	0.860328198630841	0.496222564466445	0.690901042138852	0.289765372168608	0.361695748430982	0.130704067862881	0.117764465275051	0.172511207765473	0.197020198816034	0.26785384947255	0.447536250101284	3.17450907059877e-17	2.76239368382104e-13	0.00402155955461667	0.000453611126422269	0.279339618247833	0.418979378946591	2245	46547	1671	1362	928	587	380	143	193	142	75	43	19	5	40839	41148	41582	41923	42130	42367	6089	6140	6207	6239	6263	6277
M13_OTHERJOINT	60_70	UKBB	M13_OSTEOMYELITIS	1.43818339406546	1.17505448612855	1.17242233275502	-11.0434788205027	0.377258074600119	-11.0451707121804	0.577876256845724	0.500415383134835	0.577674519354801	284.552257320818	1.00019249184451	557.534325218769	0.0128196904378782	0.0188665060927279	0.0424017712201658	0.969041855985733	0.706035777884431	0.984194345771438	103	43831	69	60	48	38	31	12	10	7	4	1	1	0	38610	38619	38631	38641	38648	38667	5245	5248	5251	5254	5254	5255
M13_OTHERJOINT	60_70	UKBB	M13_OSTEOPOROSIS	1.0326347371436	0.67585592611435	0.522422684107978	1.04547551834071	0.533189476546477	1.30190037913787	0.172816725424027	0.165600453242326	0.224480485168745	0.230274557481771	0.354064820554389	0.447561014686751	2.2964303352105e-09	4.47952169712091e-05	0.0199518506971461	5.62206060824769e-06	0.132090480241563	0.00362728405663234	1324	45627	1033	844	548	312	176	52	107	81	49	30	13	5	40073	40262	40558	40794	40930	41054	5738	5764	5796	5815	5832	5840
M13_OTHERJOINT	60_70	UKBB	M13_OTHCONN	1.21692335134578	1.01637852717644	1.01803530454172	0.863709341883839	0.439340972143851	1.12315642006621	0.302121287157995	0.277920324238334	0.35401221012014	0.500335393712436	0.707346513755806	1.00019063782521	5.6270126011158e-05	0.000255098809932009	0.00403124033580926	0.0843005168437718	0.53452633953207	0.261461981817217	335	47672	261	198	128	74	42	13	34	25	14	7	3	1	41201	41264	41334	41388	41420	41449	6511	6520	6531	6538	6542	6544
M13_OTHERJOINT	60_70	UKBB	M13_OTHERBONE	1.72508097184768	1.45297626445307	0.474287744347981	0.486411402024801	0.496437884774424	0.526106663113143	0.278307651641659	0.268028740905753	0.500425501262469	0.577708618596853	0.577685990767546	1.00018680573351	5.70155258800817e-10	5.92758884777324e-08	0.343247098479244	0.399806609837542	0.390144172915264	0.598882369455265	344	44084	231	162	126	88	72	31	36	24	10	7	4	1	38775	38844	38880	38918	38934	38975	5386	5398	5412	5415	5418	5421
M13_OTHERJOINT	60_70	UKBB	M13_POLYMYALGIA	0.766200469958562	0.902916170202796	1.04088679544675	1.13921494302439	1.00033279437375	-9.15149018680783	0.447612973328631	0.353982248416856	0.447576030460728	0.5776556996354	0.707340063080834	239.599753936545	0.0869431771430522	0.0107494928803044	0.0200394248837975	0.0485942132576513	0.157298010297218	0.969532281999286	232	47599	190	139	77	44	24	7	21	16	10	5	2	0	41131	41182	41244	41277	41297	41314	6489	6494	6500	6505	6508	6510
M13_OTHERJOINT	60_70	UKBB	M13_RADICULOPATHY	1.5285065159613	1.9686785026524	1.37432945521294	1.86211132822143	1.21735556909255	1.57960826535441	0.500756242571619	0.317139934292539	0.500556259194278	0.500583618883528	0.707498456365305	1.00031365322506	0.00227022136455405	5.3799177216188e-10	0.00603995512210921	0.000199316925979231	0.085314777956467	0.1143101469123	149	37270	92	81	59	40	30	12	20	18	10	7	3	1	33563	33574	33596	33615	33625	33643	3744	3746	3754	3757	3761	3763
M13_OTHERJOINT	60_70	UKBB	M13_ROTATORCUFF	1.81164716335915	1.44410957961813	1.94323543901815	1.79885753476904	1.60491822776569	1.66046452818072	0.259332521526442	0.236769258712641	0.219357804909518	0.289535776347182	0.378639741055026	0.577825377324079	2.83221497905846e-12	1.06582271887123e-09	8.0918308172712e-19	5.2014742510274e-10	2.24876141844439e-05	0.00405765832965573	394	38033	244	226	170	118	71	36	56	47	34	19	7	3	34146	34164	34220	34272	34319	34354	3981	3990	4003	4018	4030	4034
M13_OTHERJOINT	60_70	UKBB	M13_SCIATICA	1.69328498392132	1.24040450434952	0.978961282076132	-0.478684321684674	1.25205966324415	-10.5050506277564	0.302622464573301	0.302369350662415	0.408909006652892	1.00027651429556	0.447757579783484	257.716281638572	2.20150396836914e-08	4.09094304001948e-05	0.0166620688449548	0.632257376175736	0.00516931285090639	0.967485573278461	330	37531	229	192	137	102	73	32	26	18	10	5	5	0	33779	33816	33871	33906	33935	33976	3827	3835	3843	3848	3848	3853
M13_OTHERJOINT	60_70	UKBB	M13_SCOLIOSIS	1.73745254177414	1.93157089239034	1.22343539365793	0.292560053874377	1.89524420453255	2.50332735636723	0.378837916460093	0.268231333896691	0.500502739410518	1.00029531151876	0.50062017855483	0.707655912279641	4.51237433760318e-06	5.97120073296687e-13	0.0145088076553204	0.769924478554865	0.000153219382179672	0.000403945930173286	180	37418	122	102	63	46	27	10	28	23	9	6	6	2	33646	33666	33705	33722	33741	33758	3802	3807	3821	3824	3824	3828
M13_OTHERJOINT	60_70	UKBB	M13_SHOULDER	1.0929535627205	1.13782121014201	0.960571582125679	0.786815369951137	0.706418214058505	-0.121418132964389	0.181431938167709	0.129055957748046	0.147705256917989	0.170586814443178	0.178143099779721	0.408813006636511	1.70114497725593e-09	1.18098440343965e-18	7.85769232652123e-11	3.98037669746982e-06	7.32564718495938e-05	0.766465257922714	2003	38378	1083	1065	999	913	762	391	154	144	101	66	34	6	35037	35055	35121	35207	35358	35729	4107	4117	4160	4195	4227	4255
M13_OTHERJOINT	60_70	UKBB	M13_SOFTOVERUSE	1.56489938733259	1.20607457985636	0.355555087010729	0.273012537578152	0.45412694366695	-0.567731203344429	0.210125552028631	0.184075363676537	0.289716350240858	0.317104705138112	0.289507072470424	0.707436241202768	9.51621283684342e-14	5.67451114534735e-11	0.219727739072235	0.389263425061715	0.116736219760766	0.422252656348537	964	38068	526	514	497	463	374	205	67	52	30	22	14	2	34504	34516	34533	34567	34656	34825	3935	3950	3972	3980	3988	4000
M13_OTHERJOINT	60_70	UKBB	M13_SOFTTISSUE	1.04407988611081	0.860496676035873	0.620512227964195	0.443032908130276	0.316803068641519	-0.106760079160445	0.0966562754439851	0.0791112062413669	0.0954505107943673	0.113008576289836	0.119467344916369	0.21906763589582	3.36832072707181e-27	1.48281738185084e-27	7.9852004000735e-11	8.84213149921713e-05	0.00800648180308556	0.626018513466346	6619	40792	3889	3595	3167	2724	2245	1180	439	367	241	153	87	21	38114	38408	38836	39279	39758	40823	4969	5041	5167	5255	5321	5387
M13_OTHERJOINT	60_70	UKBB	M13_SOFTTISSUENAS	1.54631320854129	1.58545684791394	1.48695609582671	1.05509441843378	0.926837082361057	1.19845718174445	0.236922649100779	0.190289566188569	0.243523040428366	0.378654359220933	0.44772050095092	0.577777624163009	6.72531687600792e-11	7.96144564596986e-17	1.02147420657523e-09	0.00532918868895817	0.0384407071554915	0.038055786342757	634	38556	441	330	236	155	106	45	71	56	30	13	8	3	34571	34682	34776	34857	34906	34967	4107	4122	4148	4165	4170	4175
M13_OTHERJOINT	60_70	UKBB	M13_SOFTTISSUEOTH	1.48173417503564	1.44675318334336	1.38359739054616	1.12669137252346	0.924654408839842	1.06097482987776	0.154373232110364	0.125928112536181	0.154003879043338	0.209763393632335	0.250899425562428	0.354220712275581	8.12044695334679e-22	1.50317767749785e-30	2.60688915558853e-19	7.81932443287574e-08	0.000228380660834365	0.00274232065792533	1566	39327	1026	833	610	428	306	136	167	133	79	43	24	8	35293	35486	35709	35891	36013	36183	4407	4441	4495	4531	4550	4566
M13_OTHERJOINT	60_70	UKBB	M13_SPINSTENOSIS	1.84528483316124	1.66320676855995	1.46353843297658	1.67693304473692	1.74332158076745	0.971666335551264	0.205496185584726	0.183871042671967	0.250938393156568	0.289526952622509	0.316968600248128	0.707476775323861	2.71617305512352e-19	1.4897248803505e-19	5.46809968795226e-09	6.95632512241482e-09	3.79830125419349e-08	0.169620242304749	583	37909	391	313	208	138	79	38	77	58	34	21	12	2	34045	34123	34228	34298	34357	34398	3979	3998	4022	4035	4044	4054
M13_OTHERJOINT	60_70	UKBB	M13_SPONDYLINFLAMNAS	1.71623219195013	2.24598204706354	1.17936112321465	2.41032349904463	2.46584598433541	-9.27412492722649	0.447966167665161	0.259215490720259	0.577798942238295	0.408972761987809	0.447846080192303	274.902955910852	0.00012753806557766	4.53354136135891e-18	0.0412381878140278	3.77862132114569e-09	3.67053089554561e-08	0.973087674914847	144	37318	90	80	54	28	18	7	25	24	9	9	5	0	33566	33576	33602	33628	33638	33649	3781	3782	3797	3797	3801	3806
M13_OTHERJOINT	60_70	UKBB	M13_SPONDYLOLISTHESIS	1.27499245460094	1.84068230160655	1.28037491754383	1.41144450959874	1.43833303858409	1.20787775910607	0.447899915954751	0.26825166941228	0.408965621726282	0.500604671420956	0.577842712957945	1.00031112004726	0.00441886763372892	6.80106537195251e-12	0.00174352106311363	0.00481016330428984	0.0128051515113105	0.227238844128301	214	37412	139	117	91	58	37	16	29	25	12	7	4	1	33656	33678	33704	33737	33758	33779	3802	3806	3819	3824	3827	3830
M13_OTHERJOINT	60_70	UKBB	M13_SPONDYLOPATHY	1.58155457646392	1.32813942562352	0.95026253944214	1.1512744535983	1.05340664428983	0.061323817333874	0.126100999122936	0.112371694319476	0.155700327485771	0.163604307347296	0.177941392193025	0.447663386075947	4.39937982397726e-36	3.10763485637886e-32	1.03997797334576e-09	1.96500878885099e-12	3.22012005295654e-09	0.891041506743525	2028	39198	1305	1104	835	643	470	244	205	160	97	66	36	5	35263	35464	35733	35925	36098	36324	4453	4498	4561	4592	4622	4653
M13_OTHERJOINT	60_70	UKBB	M13_SPONDYLOSIS	1.56292016461872	1.22731113509926	0.897818925333679	1.08598185653104	0.961867800420912	-0.223031949760216	0.154307963927605	0.14032762594434	0.186945321417957	0.193710174539476	0.209577812591859	0.577719658045156	4.12608286447316e-24	2.20969335456167e-18	1.56638126452226e-06	2.06793070127129e-08	4.4420309095493e-06	0.699455439699303	1446	38539	902	794	622	504	386	205	138	108	69	48	25	3	34686	34794	34966	35084	35202	35383	4259	4289	4328	4349	4372	4394
M13_OTHERJOINT	60_70	UKBB	M13_SYNOTEND	1.41362904866684	1.2620898673236	0.885682599808006	0.531002187491634	0.440411470602703	0.509029752818726	0.173420509216006	0.136757875065429	0.175601272012242	0.224769337041925	0.236667201718593	0.354182802010936	3.59578825889857e-16	2.74077180471213e-20	4.56581515932846e-07	0.0181554907926289	0.0627598067802248	0.15066259277755	1478	38422	821	798	742	651	529	251	127	107	68	42	23	8	34743	34766	34822	34913	35035	35313	4209	4229	4268	4294	4313	4328
M13_OTHERJOINT	60_70	UKBB	M13_SYSTCONNECT	1.29953329847015	0.901831063858869	0.707086702935565	1.09940130337312	-0.562865251574073	-10.1250810040125	0.250716230184074	0.250603153816895	0.353997800170826	0.3783964551612	1.00015910892476	202.474814288854	2.1801326825566e-07	0.000319883031184305	0.0457782227160159	0.00366758502718225	0.573587623138344	0.960117113295487	466	47798	361	282	178	103	62	26	42	30	16	8	1	0	41311	41390	41494	41569	41610	41646	6550	6562	6576	6584	6591	6592
M13_OTHERJOINT	60_70	UKBB	M13_TRIGGERFINGER	1.68580682912008	1.26351776894267	0.813812578194245	1.01266321565239	1.08051506824837	-10.5190283665931	0.334536529022506	0.302468737245168	0.408966734751344	0.408978419751185	0.408874380280774	226.947180628952	4.67406202962777e-07	2.94925075681775e-05	0.0465993465128632	0.0132833873838737	0.00822581258628094	0.963031194643635	325	37884	187	180	164	130	102	42	27	20	16	11	6	0	34136	34143	34159	34193	34221	34281	3859	3866	3870	3875	3880	3886
M13_OTHERJOINT	60_70	UKBB	MEMLOSS	0.0264295954579429	-0.468655921938976	-0.121205728804474	1.22327585003048	-11.0419509416197	-10.997701958063	1.00020942445133	1.00016629411577	1.00018460346725	0.577654927091579	298.344764538089	464.868733974381	0.978919102456362	0.639371305497813	0.903545805407711	0.0342040023133558	0.970476467900631	0.981125686682492	128	45493	93	81	53	41	30	11	4	3	3	3	0	0	39547	39559	39587	39599	39610	39629	5977	5978	5978	5978	5981	5981
M13_OTHERJOINT	60_70	UKBB	MIGRAINE_UNSPE	0.100138730201497	0.608236364305042	0.107560957291645	0.547414084597382	0.707033555962799	-0.138217271943391	0.500421591708531	0.302137481021685	0.447648470646199	0.447700433120357	0.447643101103819	1.0002052270946	0.841395544308056	0.0441029262053061	0.810113228441791	0.221433941949847	0.114231002497826	0.890091118096266	472	47985	300	264	208	143	98	53	22	22	13	10	6	1	41473	41509	41565	41630	41675	41720	6662	6662	6671	6674	6678	6683
M13_OTHERJOINT	60_70	UKBB	MULTIMORB	0.630137172907269	0.362345180458807	0.470439415185461	0.261742859145251	-0.310989323392006	0.0916850055614334	0.0915811725693556	0.0816237696399518	0.0895658117182662	0.118171671699509	0.167921231964839	0.22453977772688	5.95838270931019e-12	9.02890374035675e-06	1.50094063087921e-07	0.0267643593279555	0.0640265054948953	0.683035738703259	9799	34077	7055	5962	4516	3212	2202	982	438	353	235	117	52	20	32418	33511	34957	36261	37271	38491	3965	4050	4168	4286	4351	4383
M13_OTHERJOINT	60_70	UKBB	MYELOPROF	0.578296566374519	0.113484561198681	-0.203860251683085	0.132920722853932	-10.9698356062879	-10.9775826524107	0.707390461737379	0.707349683431801	1.00021413636449	1.00016794637968	259.010258255519	382.07799741422	0.413638821537663	0.872537402055973	0.838496814625872	0.894273729884504	0.966217374864651	0.977078924009692	146	48033	106	89	65	42	34	13	4	3	2	1	0	0	41391	41408	41432	41455	41463	41484	6678	6679	6680	6681	6682	6682
M13_OTHERJOINT	60_70	UKBB	MYELOPROF_NONCML	0.67806086352662	0.213033551882456	-0.124479080108513	0.164377105520597	-10.9755884262981	-10.9899649800397	0.707412415053695	0.707360006582713	1.00022486976142	1.00016954756668	263.951462126303	397.215201541091	0.337806371273566	0.76328708694842	0.900958119939576	0.869456220330697	0.966832047399608	0.977927318129104	132	48017	94	81	60	40	33	12	4	3	2	1	0	0	41378	41391	41412	41432	41439	41460	6673	6674	6675	6676	6677	6677
M13_OTHERJOINT	60_70	UKBB	N14_ABNORMALBLEED	0.62566973942491	-0.0114076739738183	-0.0259743136782336	-0.153372416747632	-0.53271048154554	-12.0033265371685	1.00080632995011	1.00064882420463	1.00084331920773	1.00080110972516	1.00052111422362	339.625624147183	0.531862344234447	0.990904091862196	0.97929528301317	0.87820140741526	0.594426118451764	0.97180638101582	146	18045	51	47	49	57	60	62	4	3	2	1	1	0	15486	15490	15488	15480	15477	15475	2650	2651	2652	2653	2653	2654
M13_OTHERJOINT	60_70	UKBB	N14_ACUTERENFAIL	1.55070102861256	0.797438465819683	0.936268886453845	1.02758588806028	0.38425640023084	1.82682166995515	0.14875797076835	0.186605038853093	0.2243693653867	0.302068262825028	0.57760028756571	0.577680931743959	1.92023382517886e-25	1.92512364091473e-05	3.00758959740042e-05	0.000669354427831253	0.505881959281607	0.00156508433800944	1483	44684	1225	707	417	220	98	27	100	59	34	16	5	3	39032	39550	39840	40037	40159	40230	5810	5851	5876	5894	5905	5907
M13_OTHERJOINT	60_70	UKBB	N14_BENIGNMAMDYSP	1.22619075375582	-0.969717882607946	-0.912576255552533	0.263383611832961	0.364880873050249	-11.5025004395943	0.448149984272701	1.00034150301364	1.00036797580095	0.577885756716303	0.577860064105624	303.646488174401	0.00621689330633599	0.332352218821858	0.361642089906116	0.648554606944668	0.527756359487312	0.969782383894705	224	22180	119	107	102	93	80	48	9	5	6	6	3	0	18777	18789	18794	18803	18816	18848	3499	3503	3502	3502	3505	3508
M13_OTHERJOINT	60_70	UKBB	N14_BREAST	0.610817727545795	0.570135803211731	-0.487092504401957	-0.361402815848516	-0.188866340737993	-0.718765201116692	0.290032171854755	0.214712420189557	0.378815742633086	0.378774389504013	0.334204602341802	0.577942504606762	0.0352013653731622	0.00792270586054198	0.198502528612256	0.340014090634242	0.571990851816046	0.213623942572547	952	22352	508	495	467	418	367	238	46	37	18	14	12	3	19209	19222	19250	19299	19350	19479	3541	3550	3569	3573	3575	3584
M13_OTHERJOINT	60_70	UKBB	N14_BREASTDISOTH	-0.0453682708165216	0.448453075212354	-0.419412935284255	-0.459364863678763	-0.30907427050314	-0.494465302527105	0.500819157058536	0.278553927831048	0.447898810394021	0.500596584345696	0.447844157952037	0.707539855577805	0.927819864179994	0.107412550825729	0.349066715788961	0.358810074603104	0.490107409715733	0.484644828352786	571	22241	324	326	309	261	231	125	25	23	11	9	7	2	18942	18940	18957	19005	19035	19141	3521	3523	3535	3537	3539	3544
M13_OTHERJOINT	60_70	UKBB	N14_CALCUKIDUR	0.45696524373569	0.595165495825598	0.142741807551923	-0.414372669016397	0.270885783555483	-0.625616796620418	0.378593445318169	0.267973012176017	0.378475087840877	0.577687555786258	0.447613545605894	1.00020511858706	0.227429137851345	0.0263516095125288	0.706062276424175	0.473191799470464	0.545060860692858	0.53165049555166	656	46811	425	390	311	245	170	89	29	25	16	9	6	1	40552	40587	40666	40732	40807	40888	6461	6465	6474	6481	6484	6489
M13_OTHERJOINT	60_70	UKBB	N14_CALCULOWER	0.638221078495038	0.62862274340745	0.601186532476331	-10.8674168110518	0.417359745051167	-10.8782164337054	0.707513931409459	0.577780829008152	0.707446949151534	256.010043351019	1.00023223259722	402.675121315227	0.36702419888608	0.276597245815824	0.395437771223393	0.966140622442575	0.676486163542291	0.978447873064253	153	46630	110	88	63	45	29	15	8	6	3	1	1	0	40238	40260	40285	40303	40319	40333	6427	6429	6432	6434	6434	6435
M13_OTHERJOINT	60_70	UKBB	N14_CHRONKIDNEYDIS	0.986442768917742	0.420156655936432	0.605716489233282	0.432126906653978	0.0315708732802395	0.069950739643731	0.165510555040507	0.177679695082562	0.193279145595822	0.25882258032895	0.353968921854979	0.577609881939492	2.52239230895467e-09	0.0180453720393458	0.0017250274961118	0.0950010344408317	0.928930047847554	0.903608835790333	1652	44304	1282	1002	702	466	298	116	107	71	45	21	9	3	38860	39140	39440	39676	39844	40026	5707	5743	5769	5793	5805	5811
M13_OTHERJOINT	60_70	UKBB	N14_CYSTITIS	0.980167383063154	0.185771606198494	0.549488537426299	0.177516068856282	0.156531332758362	-0.355263602423873	0.224776562357056	0.250865030797522	0.230402803583154	0.302310420174483	0.302236148556525	0.577764241653548	1.2968860422955e-05	0.458982031157485	0.0170835848600637	0.557070747110291	0.604520581958923	0.53862491204367	1030	40153	659	598	498	426	331	188	66	49	35	20	14	3	35575	35636	35736	35808	35903	36046	4883	4900	4914	4929	4935	4946
M13_OTHERJOINT	60_70	UKBB	N14_CYSTKID	0.925941839577262	0.958205124826407	0.677676930632821	-0.311549338665297	0.954371035705002	0.998937455127443	0.408742274173238	0.33383716238353	0.500339734579993	1.00016929183273	0.707324125747321	1.00017838948389	0.0234915807445534	0.00410112374377823	0.175598095060268	0.755423123547316	0.177250343019503	0.317911312804788	296	47612	240	186	108	73	32	12	17	15	7	3	3	1	41096	41150	41228	41263	41304	41324	6555	6557	6565	6569	6569	6571
M13_OTHERJOINT	60_70	UKBB	N14_ENDOMETRIOSIS	0.0710506243694641	0.151608908437969	0.74769764739875	-0.0238682978956179	-12.0047995311826	-12.0044405611471	1.0005104685743	0.707641727051088	0.57827684555444	1.00066423174153	353.076593787061	405.205159299114	0.943386315764465	0.830355778064938	0.196019620245498	0.980970299421599	0.972876709521445	0.976365659064504	165	18033	79	74	69	52	52	43	5	5	4	1	0	0	15475	15480	15485	15502	15502	15511	2639	2639	2640	2643	2644	2644
M13_OTHERJOINT	60_70	UKBB	N14_ENDOMETRIOSIS_UTERUS	0.500759534743669	-0.172614542366397	0.786547923160393	-12.0052347938777	-12.0051921521846	-12.0045260075142	1.00054340891816	1.0004019562146	0.707990682092332	495.790099789611	416.148310517084	491.417548473328	0.616731809609104	0.86300894012589	0.266586421457583	0.980681632178172	0.976985539111307	0.980510925078009	109	18022	51	50	46	35	34	31	4	3	2	0	0	0	15440	15441	15445	15456	15457	15460	2636	2637	2638	2640	2640	2640
M13_OTHERJOINT	60_70	UKBB	N14_FEMALEGENINF	0.675153083907654	-0.572274362400409	0.783908439931275	0.24277463489669	0.493596947173716	-0.253810353909082	0.408998748871053	0.57779094577042	0.334160596030218	0.500766621194068	0.409122431394823	0.707634368704841	0.0987904330975392	0.321953100411356	0.0189810320209219	0.627814005395174	0.227633487002148	0.71983865912857	430	24600	238	214	169	131	120	97	19	15	14	9	8	2	20828	20852	20897	20935	20946	20969	3945	3949	3950	3955	3956	3962
M13_OTHERJOINT	60_70	UKBB	N14_FEMALEGENNONINF	0.20542077933	0.0614328874265631	0.069408643121448	-0.307875806052813	-0.094769123661785	-0.844433846847965	0.206241439271375	0.164441563101751	0.173646377547899	0.22535928638412	0.194361926675086	0.354608552229771	0.319240001360748	0.708713158480144	0.689368218803202	0.171890192799036	0.625839580898561	0.0172510613541254	2924	18994	1590	1477	1347	1222	1016	729	114	97	74	47	32	8	17333	17446	17576	17701	17907	18194	2881	2898	2921	2948	2963	2987
M13_OTHERJOINT	60_70	UKBB	N14_FEMALE_GENITAL_DYSPLASIA_ALL	0.861831262276193	-12.0035173589986	0.235947911175933	-0.408811866111485	0.697073046301877	-12.0031726147046	0.70805157751441	313.15812610977	0.707585296677606	1.00048579316629	0.577900445145589	427.507790988125	0.223533028574397	0.969424148198584	0.738790792498374	0.682823421343382	0.227734027484532	0.977600670334105	145	24554	69	71	66	66	52	34	4	2	5	4	3	0	20677	20675	20680	20680	20694	20712	3949	3951	3948	3949	3950	3953
M13_OTHERJOINT	60_70	UKBB	N14_FEMGENPAIN	-12.0070904603154	-12.0065040398664	0.127283716329732	0.853614127370432	1.15185969062347	0.223090299614635	577.263041574736	425.147075695573	1.00054378554529	0.707916302783856	0.578263257135375	1.00078896656378	0.983405171213717	0.977470076789081	0.89877059849413	0.227889903329179	0.0463787842069929	0.823602107308514	104	18034	43	39	36	38	34	33	3	5	6	5	3	1	15449	15453	15456	15454	15458	15459	2643	2641	2640	2641	2643	2645
M13_OTHERJOINT	60_70	UKBB	N14_FEMGENPROL	0.494764598229743	0.386366119443441	0.279246066128339	-0.0869809568751891	-0.0852559388558293	-0.689183510440163	0.231243377139308	0.181562236582132	0.210171282293232	0.289866416319059	0.28978592588543	0.577891165439861	0.0323884118518417	0.033336316408303	0.183960339704652	0.764121811139628	0.768602656263974	0.233032502743312	1399	18578	905	841	721	562	434	236	83	69	42	23	15	3	16209	16273	16393	16552	16680	16878	2780	2794	2821	2840	2848	2860
M13_OTHERJOINT	60_70	UKBB	N14_GENITOURINARY	0.657270414290875	0.202396019008858	0.287208879232789	-0.0448376613657881	-0.0144459299732257	-0.194132817949148	0.0945351795588738	0.0903322874779164	0.0963881283773287	0.128054840015252	0.126986532271446	0.193840916564678	3.58476622462905e-12	0.0250537941728633	0.00288519344620231	0.726230470207592	0.909428409746326	0.316582298263321	9986	30447	6736	5738	4625	3640	2737	1543	409	318	224	129	83	27	29722	30720	31833	32818	33721	34915	3566	3657	3751	3846	3892	3948
M13_OTHERJOINT	60_70	UKBB	N14_GENITOUROTH	-0.012580794371482	-0.637929613273581	0.767299375897411	1.00397281350055	0.702605563076371	-9.10993495758779	1.00025247091667	1.00016939901082	0.577647924603965	0.577672246841814	0.707328835437564	167.688952904048	0.989964776667421	0.523589838762259	0.184073510245423	0.0822173877170364	0.320552873940842	0.95667512677485	127	48038	89	78	55	44	36	16	8	8	8	5	2	0	41404	41415	41438	41449	41457	41477	6664	6664	6664	6667	6670	6672
M13_OTHERJOINT	60_70	UKBB	N14_GLOMERULAR	1.03327953864836	0.639484351236756	1.17811025724711	0.880400779960065	0.619571483988784	-10.0276137899836	0.408718746090667	0.408633892865445	0.354030611431572	0.500312729321406	0.577606113682429	191.884285417256	0.0114683539221341	0.117598799402672	0.000875638080039061	0.0784585263992838	0.283426405461765	0.958322600466268	282	47855	196	145	113	79	59	27	24	20	15	7	3	0	41286	41337	41369	41403	41423	41455	6631	6635	6640	6648	6652	6655
M13_OTHERJOINT	60_70	UKBB	N14_GLOMER_NEPHRITIS	0.0987351139522652	0.379141613300553	1.14330939898914	0.955782155514403	0.998443505625898	-10.0190398344037	0.707382656841738	0.500316581144421	0.378393830239052	0.500308654017119	0.500298688000037	197.40765738286	0.888993359696535	0.448568678241507	0.00251542237745041	0.0560836588094451	0.0459671500610913	0.959522306814793	230	47912	160	120	97	70	53	25	18	18	15	8	4	0	41313	41353	41376	41403	41420	41448	6651	6651	6654	6661	6665	6669
M13_OTHERJOINT	60_70	UKBB	N14_HYDROCELE	1.3470975323985	0.0277065244515765	-13.5022076716605	0.725246034665523	-13.5020682829221	-13.502198069405	0.501560263505581	0.708060410737439	700.3280369823	0.708063950671541	910.493877887406	1556.79908055133	0.0072353373701661	0.968786606965936	0.98461787179021	0.305709516329714	0.988168292787778	0.99307999314146	184	15869	129	121	97	67	44	19	6	3	2	2	0	0	14354	14362	14386	14416	14439	14464	1564	1567	1568	1568	1570	1570
M13_OTHERJOINT	60_70	UKBB	N14_HYDRONEPHR	1.08295526597425	0.757499429852881	0.0692266943609872	0.107356972770598	0.854546839633263	0.664244339304758	0.31699353099535	0.316867118397993	0.577706153096568	0.707420330184808	0.577764133003486	1.00027627236494	0.000634707236559191	0.0168213163590047	0.904617588928598	0.87937749920716	0.139124732377621	0.506651348326306	527	41676	411	275	173	113	66	27	24	15	7	4	3	1	36680	36816	36918	36978	37025	37064	5088	5097	5105	5108	5109	5111
M13_OTHERJOINT	60_70	UKBB	N14_KIDUROTH	0.861026395037494	0.840519960257613	0.71963064682977	-0.258639328742012	0.420655371803093	0.214080356954504	0.316820148023757	0.267878160683599	0.35401881628392	0.707340021361467	0.577600345893024	1.0001551606776	0.00657347293619629	0.0017028197616159	0.0420781016126881	0.714625785568225	0.46644157552312	0.83051029245025	546	47859	421	320	204	136	80	32	32	26	13	5	4	1	41358	41459	41575	41643	41699	41747	6594	6600	6613	6621	6622	6625
M13_OTHERJOINT	60_70	UKBB	N14_LUMPNASBREAST	0.310996557661392	1.13952230180394	0.216280495213881	-1.36401561861284	0.121533276570526	-1.0305031298404	0.578173435885581	0.278593254272648	0.448108577149786	1.0003545576687	0.447879142621811	1.00034786690505	0.590649591432869	4.30866826152366e-05	0.629342859574836	0.172714853590669	0.786119671208097	0.302942048538832	356	22216	167	165	165	165	143	110	22	19	8	4	6	1	18881	18883	18883	18883	18905	18938	3502	3505	3516	3520	3518	3523
M13_OTHERJOINT	60_70	UKBB	N14_MALEGEN	0.413810161853097	0.0254516696243985	0.340103839967805	0.0533032968888775	-0.626621276840448	0.169044759785891	0.172413756282158	0.161243643886235	0.159279469798307	0.215484475956654	0.317666534131008	0.334694036952303	0.0163906180494776	0.874578123783464	0.0327393891504687	0.804625832219992	0.0485439270730747	0.613507903352045	3537	17966	2604	2267	1740	1275	875	405	123	98	69	35	17	9	16856	17193	17720	18185	18585	19055	1920	1945	1974	2008	2026	2034
M13_OTHERJOINT	60_70	UKBB	N14_MENORRHAGIA	-13.0054698825264	-13.0109340500372	-13.014426748887	0.547692354393919	-0.332549980099609	-13.0103279203905	2466.66085436598	1517.43382633268	1108.6911773305	1.00249745209381	1.00142220813655	410.037774496179	0.995793172973535	0.993158781609335	0.990634207331186	0.584840543020566	0.739830591036253	0.974687702311641	147	18003	7	7	18	31	55	108	0	2	2	2	1	0	15510	15510	15499	15486	15462	15409	2633	2631	2631	2631	2632	2633
M13_OTHERJOINT	60_70	UKBB	N14_MENSIRREG	-11.0017784776389	-11.0008806678985	-11.0022278379337	0.282064612505897	0.158917416862886	-0.548030405767013	782.426550869704	542.686506740689	428.088117337206	1.00164762297665	0.708226280189527	1.0005448013287	0.988781234575695	0.983827068424131	0.979495947095902	0.778249748780857	0.822455475037147	0.583875935752152	106	24941	7	7	13	34	51	74	1	1	1	2	2	1	21023	21023	21017	20996	20979	20956	4016	4016	4016	4015	4015	4016
M13_OTHERJOINT	60_70	UKBB	N14_MESNRUIRREG	-12.0026447364567	-12.0063611646867	-12.0114378718561	-0.0386816838316009	0.137231919222274	-0.715786089066052	1211.40301804486	779.091465945565	550.347790226307	1.00278783457228	0.579614634378741	0.708351358101941	0.992094647203873	0.987704510373512	0.982587410715552	0.969229915852229	0.812839827924567	0.312257799305044	235	18005	10	11	28	55	96	171	0	1	1	3	3	2	15593	15592	15575	15548	15507	15432	2637	2636	2636	2634	2634	2635
M13_OTHERJOINT	60_70	UKBB	N14_NEUROMUSCDYSBLADD	1.57560363297539	0.666564802402011	0.695928093213855	0.895258697440676	0.543554127157654	1.18019375482301	0.354223372321116	0.408733747391604	0.447705292387618	0.447674681816891	0.500435043243002	0.500486896778123	8.66529497593104e-06	0.102931594231058	0.120081053648071	0.0455221375787263	0.277406795957272	0.0183691786801529	261	39830	151	143	113	97	81	52	21	18	15	11	8	4	35085	35093	35123	35139	35155	35184	4834	4837	4840	4844	4847	4851
M13_OTHERJOINT	60_70	UKBB	N14_OBSTRUREFLUROPATH	0.931503421983892	0.742069831505621	-0.149830889809143	-0.14420576648426	0.817342796426229	0.458369868436448	0.317003096922623	0.289364201370429	0.577694873812624	0.707411509070867	0.500433581277418	1.00026974493204	0.00329838820934229	0.0103329377319416	0.795357559681147	0.838470795692092	0.102412374151762	0.646775529099753	609	41753	475	329	211	140	87	32	26	17	7	5	4	1	36754	36900	37018	37089	37142	37197	5107	5116	5126	5128	5129	5132
M13_OTHERJOINT	60_70	UKBB	N14_ORHCEPINDIDYMITIS	-12.4996929146061	1.47573943183852	1.00518911126573	-12.4999228445948	0.137708150058807	0.803146862693424	585.2632166729	0.409866559837269	0.578480370668049	566.453806360338	1.00080708112413	1.00095862954824	0.982960566189593	0.000317561472640781	0.0822747303180221	0.982394528977669	0.890558849143211	0.422334520345198	153	15847	89	77	72	53	45	28	8	9	4	2	2	1	14340	14352	14357	14376	14384	14401	1563	1562	1567	1569	1569	1570
M13_OTHERJOINT	60_70	UKBB	N14_OTHBLADD	0.701218305065666	-0.0375442407173139	0.376788940289899	0.0674741023423558	-0.138218752114595	0.997942017838283	0.224663110195861	0.250817495534675	0.236548454768963	0.333938384384726	0.408697928555934	0.408855396241488	0.00180116191920236	0.881011180510807	0.111191251744773	0.839873300742773	0.735217799345433	0.0146539974709694	1364	40818	1024	885	660	456	302	129	60	44	34	19	10	6	36063	36202	36427	36631	36785	36958	5035	5051	5061	5076	5085	5089
M13_OTHERJOINT	60_70	UKBB	N14_OTHDISMALEGEN	0.496745914263718	0.382034971949232	0.875504017429451	-0.635964347997956	-0.0622023647673667	0.681755155645824	0.448932148297169	0.355423976017842	0.303585022166138	0.708023775305603	0.501334740879476	0.5011291513323	0.26850776256909	0.282432427510533	0.00392803295874916	0.369065839289305	0.901257066054	0.173691350622044	574	15955	355	323	278	240	209	107	25	22	14	7	8	4	14563	14595	14640	14678	14709	14811	1586	1589	1597	1604	1603	1607
M13_OTHERJOINT	60_70	UKBB	N14_OTHETNASKIDUR	1.12241203520021	0.283830619946377	0.5802929479483	-0.136586564489797	-0.124980133378126	0.939471761453795	0.447666967194503	0.577667540320877	0.577664302052063	1.00017717463542	1.00017105584656	1.00018801247311	0.0121675364292665	0.623186665648545	0.315113355716412	0.891376722865626	0.900556200341923	0.347579221744454	224	47314	162	121	89	62	45	17	13	8	5	2	2	1	40892	40933	40965	40992	41009	41037	6471	6476	6479	6482	6482	6483
M13_OTHERJOINT	60_70	UKBB	N14_OTHFEMPELINF	-12.0067445802149	-0.332313989919738	1.1260827780974	-12.007435756293	0.447317031310857	0.786394370953109	314.824812305395	0.70746226333673	0.408955533474723	395.643118738541	0.707639986506205	0.707747192667568	0.969577765432146	0.638550213122104	0.00589513248229994	0.975788591722799	0.527305103548315	0.266515295329289	210	24508	131	114	83	46	41	34	7	8	7	2	4	2	20672	20689	20720	20757	20762	20769	3908	3907	3908	3913	3911	3913
M13_OTHERJOINT	60_70	UKBB	N14_OTHNONINFCERVIX	0.974916325150569	-0.101573602860735	-0.748737774844852	0.411858581644338	0.422807778392169	-12.0036368904925	0.578525501417326	0.707842680967641	1.00046857768618	0.578161232281081	0.578000865326871	421.663212670081	0.0919549418426548	0.885897343823449	0.454226702840187	0.476242257237717	0.464473650922432	0.977289403414791	189	18064	97	95	93	93	72	43	9	8	7	6	3	0	15500	15502	15504	15504	15525	15554	2647	2648	2649	2650	2653	2656
M13_OTHERJOINT	60_70	UKBB	N14_OTHNONINFUTER	-0.00589818819855172	-0.0644044837870593	-0.487447666670961	0.532120566078264	-0.504297380184159	-1.0759217840094	0.578283350831904	0.448104031784177	0.578135180288445	0.379294871297658	0.578167020945164	1.00041463750999	0.991862135232007	0.885716339340046	0.399151339056757	0.160640534790816	0.383080313218487	0.282161738178307	488	18161	260	238	214	198	180	121	15	13	12	10	4	1	15705	15727	15751	15767	15785	15844	2669	2671	2672	2674	2680	2683
M13_OTHERJOINT	60_70	UKBB	N14_OTHNONINFVAG	0.194366438349456	-0.46767286489429	-0.347474985134562	-12.0026862136633	-0.340715684165857	0.466165013529494	1.00067246636965	1.00048494485635	1.00043697985862	365.162834426117	1.00036768272672	1.00035689255658	0.84599123561413	0.64018068991419	0.728348514377202	0.973778728438123	0.733411916130614	0.641216429605	116	18064	72	70	62	56	47	28	4	3	2	1	1	1	15455	15457	15465	15471	15480	15499	2649	2650	2651	2652	2652	2652
M13_OTHERJOINT	60_70	UKBB	N14_OTHNONINFVULV	0.15177155262517	-0.059118625923464	0.298254392720283	-0.156892802651481	0.386212890394828	-0.083758831686864	0.707893418283528	0.578087543975678	0.500801485102726	0.707654412969706	0.577953854995715	1.00045504700732	0.83023601875131	0.918545644618628	0.551473127686178	0.824541028109405	0.50397929482626	0.933278471020372	235	18123	143	134	128	111	72	43	12	11	8	5	3	1	15535	15544	15550	15567	15606	15635	2668	2669	2672	2675	2677	2679
M13_OTHERJOINT	60_70	UKBB	N14_OTHPENIS	-0.549629907332614	-0.0406324231894729	0.208366037889436	-0.463559894832624	-13.0048146024065	-13.0044198477018	1.00082752509413	0.578549959428897	0.57849555451366	1.0007391766583	544.613330017281	991.090636506348	0.582885049887954	0.944009414243372	0.718707994238976	0.643208477061075	0.980949135485333	0.989530999783801	298	15929	210	195	165	107	80	31	6	6	4	1	0	0	14446	14461	14491	14549	14576	14625	1565	1565	1567	1570	1571	1571
M13_OTHERJOINT	60_70	UKBB	N14_OVARYCYST	-0.131568619245051	0.0278626932549159	0.828870309017894	-0.771200851880889	0.624515589980064	0.28436049385795	0.707839205142174	0.500750082103191	0.379091303505401	1.00043932192039	0.500906228100567	0.707852381955836	0.852543887811086	0.955627073264099	0.0287815173977712	0.4407886173222	0.212481307561709	0.68788798782548	318	18161	196	168	138	105	72	54	11	12	12	5	5	2	15601	15629	15659	15692	15725	15743	2671	2670	2670	2677	2677	2680
M13_OTHERJOINT	60_70	UKBB	N14_PHIMOSIS	1.36625929301912	-0.926919916286443	-0.636745993608194	0.40532307591653	-12.5017577841564	1.20009446344592	0.409985715172313	1.00064939988615	1.00068980798589	0.708070048014751	480.130589984738	0.708217454243749	0.000860831291047195	0.354280554487924	0.524576301687015	0.567028268395485	0.979226833933446	0.0901649535565409	270	15934	184	162	123	94	60	38	9	3	3	2	0	2	14440	14462	14501	14530	14564	14586	1571	1577	1577	1578	1580	1578
M13_OTHERJOINT	60_70	UKBB	N14_POLYPFEMGEN	-0.607884488372712	-0.424079031048184	-0.339806526033002	-0.0127510744295806	0.10890437895796	-0.639315976232648	0.578406936666782	0.379170886750993	0.379219286310744	0.334902461250808	0.290182177464612	0.578041243746699	0.293275425571315	0.263380081824265	0.370216082356374	0.969628685744956	0.707439908897917	0.268724751752763	966	18213	482	470	446	425	389	255	24	26	24	23	14	3	15990	16002	16026	16047	16083	16217	2683	2681	2683	2684	2693	2704
M13_OTHERJOINT	60_70	UKBB	N14_POSTMENATRVAG	0.244996583335728	-0.254296735086086	0.790084219849817	-0.594298449597895	0.140128577928573	-11.0015621521009	0.707804933942741	0.707668030227455	0.448175844570134	1.00043259699842	0.707585278886345	337.015702996621	0.729240706309171	0.719337260704611	0.0779192301979413	0.552484377132908	0.843015548969994	0.973958430609334	193	18111	133	112	97	84	62	27	8	6	8	3	2	0	15504	15525	15540	15553	15575	15610	2659	2661	2659	2664	2665	2667
M13_OTHERJOINT	60_70	UKBB	N14_POSTMENBLEED	0.0819484075053426	0.169515548116871	0.348547417099952	0.00960853502585641	-0.344121077794203	-0.327255967222425	0.448675036474906	0.317779900806531	0.290479413064188	0.355131567339926	0.379118453308078	0.500764247265862	0.855076301404974	0.593731129913539	0.23017661635629	0.978414854689672	0.364043354583334	0.513425583382113	836	18176	398	376	385	379	340	220	30	28	26	15	9	4	15907	15929	15920	15926	15965	16085	2677	2679	2681	2692	2698	2703
M13_OTHERJOINT	60_70	UKBB	N14_PROSTAOTH	0.587920960580123	0.93233461775866	-0.583478046370107	0.761199305795031	-0.115316900040715	-11.0038388752213	0.578529904669981	0.379604143837714	1.00067033957487	0.578428082744702	1.00058054228004	369.171112860134	0.309518626375091	0.0140465517075797	0.559834613519622	0.188181035539533	0.908246974313333	0.976221072159837	258	15927	198	176	110	92	54	26	13	10	4	4	1	0	14415	14437	14503	14521	14559	14587	1559	1562	1568	1568	1571	1572
M13_OTHERJOINT	60_70	UKBB	N14_PROSTATITIS	0.218634952358612	-0.0704618424899662	-0.146109082641495	0.175654572176322	-0.688381863299443	-12.0021627520973	0.57862386809239	0.501246858990603	0.578375042333998	0.578376918234525	1.00053706126549	502.658158684233	0.705539557706981	0.888207172443336	0.800561900898206	0.761354479201947	0.491444998869729	0.980950412702109	377	15941	282	259	220	161	101	41	12	9	5	4	1	0	14453	14476	14515	14574	14634	14694	1571	1574	1578	1579	1582	1583
M13_OTHERJOINT	60_70	UKBB	N14_PROSTHYPERPLA	0.42308030961871	-0.149835994351008	0.539529934698706	0.398537845860846	-0.626818783030623	-0.279862563258189	0.195465089807017	0.202497527992062	0.171940817800066	0.22578365060081	0.409363911610678	0.578131393424128	0.0304275173466243	0.459336481296218	0.0017017358080143	0.0775416587860275	0.125719511165756	0.628328212821353	2545	17741	1998	1701	1228	827	521	217	93	76	61	28	9	3	16325	16622	17095	17496	17802	18106	1870	1887	1902	1935	1954	1960
M13_OTHERJOINT	60_70	UKBB	N14_RENALCOLNAS	-0.00614788386921589	-0.75128857005253	-0.853256749162396	0.539389693204093	-0.913338485675965	0.999524259495729	1.00035619666417	1.00027514412	1.00022506733335	0.500416360893875	1.00017399485804	0.577672923448453	0.995096475876422	0.45260335940272	0.39362339680054	0.281086503697787	0.361148092702888	0.0835838614690591	197	46526	98	101	111	114	94	45	6	5	6	7	4	3	40204	40201	40191	40188	40208	40257	6415	6416	6415	6414	6417	6418
M13_OTHERJOINT	60_70	UKBB	N14_RENALTUB	1.01691850294189	0.485670731474231	0.475293948050831	0.377156459089305	0.303852924920632	0.299565971261415	0.121867861326199	0.129255583906256	0.157165712639386	0.204884298895004	0.243127001604576	0.408596537226695	7.15548729935153e-17	0.000171657164553864	0.0024932618527895	0.0656469793255616	0.211383439533131	0.463461842719323	3308	45720	2588	1847	1257	820	502	192	190	127	75	39	19	6	40268	41009	41599	42036	42354	42664	5982	6045	6097	6133	6153	6166
M13_OTHERJOINT	60_70	UKBB	N14_RENFAIL	1.09236263044763	0.453276320978278	0.51681094649146	0.445025330314602	0.285182884289186	0.410570313938794	0.126408456548805	0.142501554735325	0.167581115709136	0.218911718973121	0.277847480321511	0.447529812737557	5.54645621125543e-18	0.00146842748833321	0.0020427534549496	0.0420627670010519	0.304702687184055	0.358925507163683	2809	46124	2251	1555	1040	659	388	141	166	107	65	33	15	5	40442	41138	41653	42034	42305	42552	6074	6133	6175	6207	6225	6235
M13_OTHERJOINT	60_70	UKBB	N14_RENFAILNAS	1.5949578362497	0.730624647683818	1.05351254956694	0.706219990362451	2.12167126682242	1.96987839369152	0.408910060767302	0.500420501887015	0.500404654803444	0.707376434184197	0.447675950830824	1.00024761954044	9.59902073876731e-05	0.144284189339085	0.0352633542353529	0.318102319040365	2.14456296025699e-06	0.0489082389709519	187	42007	146	95	66	49	28	6	19	15	11	7	6	1	36852	36903	36932	36949	36970	36992	5177	5181	5185	5189	5190	5195
M13_OTHERJOINT	60_70	UKBB	N14_TUBULOINTNEPHRNAS	1.16192359016261	-12.0472609471571	0.55504344234662	-12.0477877743811	-12.0379613721679	-12.008685339943	0.500453704507215	288.216541834289	0.577720492410968	412.96204112033	426.838148322933	706.761494468215	0.0202469175240275	0.966658661928969	0.336679208170422	0.976725753306311	0.977500534008001	0.986443681930949	179	41291	121	104	89	61	37	17	7	3	3	0	0	0	36299	36316	36331	36359	36383	36403	5043	5047	5047	5050	5050	5050
M13_OTHERJOINT	60_70	UKBB	N14_URETHRALSTRICT	0.858338053177049	0.141286322002239	-0.68882776587536	0.392094230165552	0.309314233724625	0.697425296374928	0.378653212558988	0.408778726611487	0.707399617813035	0.50041824927708	0.577707028256023	0.707420737045189	0.0234013242529389	0.729620556822707	0.330182518386573	0.433314161702367	0.592361453835051	0.324196622595772	418	40020	301	276	223	148	101	42	17	13	8	8	5	2	35266	35291	35344	35419	35466	35525	4854	4858	4863	4863	4866	4869
M13_OTHERJOINT	60_70	UKBB	N14_URETHRAOTH	1.21004300002451	0.619178454100707	0.549933022321533	0.506261924589491	0.637884562944995	0.133633612370321	0.126714052478971	0.134979613328552	0.161237643192317	0.197028357500284	0.193320087280344	0.378422407915212	1.30451299946348e-21	4.49230732808045e-06	0.000647966482966896	0.0101849032066213	0.000968127273003854	0.723988393022045	2577	42326	1845	1452	1074	759	527	266	175	123	82	56	33	7	37423	37816	38194	38509	38741	39002	5460	5512	5553	5579	5602	5628
M13_OTHERJOINT	60_70	UKBB	N14_URINOTH	1.00219635646921	0.32623351640968	0.460867527018798	0.159602850037238	0.194956355852277	0.101177950523551	0.109125604337941	0.117728981656776	0.124483272254939	0.167715013345597	0.169986452352623	0.267899130602441	4.15835431653865e-20	0.00558749396905945	0.000213700410988928	0.341284020437519	0.25142564293038	0.705674409115973	4321	43043	3028	2556	1991	1489	1069	555	249	179	126	75	46	14	38520	38992	39557	40059	40479	40993	5567	5637	5690	5741	5770	5802
M13_OTHERJOINT	60_70	UKBB	N14_UROLITHIASIS	0.247163823362149	0.384616757956581	0.126133803418213	-0.021990162176517	0.256054651106243	0.235038176876914	0.378620677843033	0.267995380735329	0.333904549572248	0.408697831190732	0.378402473947984	0.577689702874337	0.513884806634802	0.151240969779952	0.705613294805296	0.957090183996992	0.498613595451944	0.6841116495319	825	46923	527	476	397	318	230	112	36	31	23	15	10	3	40698	40749	40828	40907	40995	41113	6487	6492	6500	6508	6513	6520
M13_OTHERJOINT	60_70	UKBB	N14_UTER_POLYP	-0.0439917480903233	0.664530647099085	0.753873578583354	-12.0021671912214	0.346311860304624	-0.332305593157788	1.00090125465851	0.500978307503289	0.501045382999168	322.986132602005	0.578265845766351	1.00048231143127	0.964942556887379	0.184685419322261	0.132426589289275	0.970357425763812	0.549252897093324	0.73977947322114	192	18039	89	87	83	77	73	57	7	8	7	4	4	1	15496	15498	15502	15508	15512	15528	2639	2638	2639	2642	2642	2645
M13_OTHERJOINT	60_70	UKBB	NAFLD	1.30021356712994	1.11915696841	0.700915471980588	-0.164111578310587	0.54831800911054	1.01460290733139	0.268021177334473	0.243247857187926	0.378428062916426	0.707365185764695	0.577624138368418	0.707337470865634	1.22741586791181e-06	4.20686779302348e-06	0.0640005174641119	0.816534878733811	0.342486174283839	0.151458938308668	516	48021	358	301	177	130	75	35	36	27	11	4	4	2	41489	41546	41670	41717	41772	41812	6654	6663	6679	6686	6686	6688
M13_OTHERJOINT	60_70	UKBB	NEURODEGOTH	1.62376088203081	1.58917598420177	1.38972587610669	1.54996143821635	0.238307936783062	1.09734834220123	0.317127386714534	0.278257367503456	0.408930744318374	0.500943037956545	1.00038575007496	1.00035665196669	3.05185068011884e-07	1.12200068738045e-08	0.000677717645355843	0.0019741945697041	0.811713533228779	0.272660141459976	337	34892	243	166	96	58	36	21	29	21	9	6	2	1	31241	31318	31388	31426	31448	31463	3716	3724	3736	3739	3743	3744
M13_OTHERJOINT	60_70	UKBB	NEURODIS	2.17418362426797	1.75683037752965	1.51609879739808	1.46095961584916	1.34771662525966	0.654718593571585	0.0981851786345525	0.0936943285692277	0.114242868185431	0.12984628612173	0.136091347811548	0.270175709245309	1.19959297575287e-108	1.9120802725329e-78	3.41729602181155e-40	2.27803377147316e-29	4.0385263586479e-23	0.0153799378736389	6372	23969	4140	3409	2729	2202	1716	923	395	289	186	125	68	14	24664	25395	26075	26602	27088	27881	1142	1248	1351	1412	1469	1523
M13_OTHERJOINT	60_70	UKBB	NEURO_COMORBIDITIES	0.47683883215616	0.221574343358944	0.35954532323426	0.175016169220335	-0.0373751277476538	0.0440101503904099	0.0935642653679275	0.0817526352530315	0.0846575476823975	0.103923492958543	0.11726200835473	0.169403566517181	3.46214116102142e-07	0.00672219394629957	2.16598093510009e-05	0.092164920070088	0.749929919421063	0.795022131908236	15066	16191	10183	9030	7360	5713	4207	2093	516	433	320	191	107	36	18889	20042	21712	23359	24865	26979	1669	1752	1865	1994	2078	2149
M13_OTHERJOINT	60_70	UKBB	OFFICIAL_TILASTOKESKUS	0.882574802089143	0.814953254435752	0.791913304947325	0.556159846977967	-0.396605933455187	-10.9242933958182	0.243538348863016	0.193464014321025	0.219037065760074	0.289267975264734	0.500325264561231	171.336814079337	0.000290119271230593	2.52640121669983e-05	0.000299848825096143	0.0545245526211748	0.427954847752719	0.949161988115755	1045	47503	701	588	488	353	260	105	69	57	33	15	4	0	41217	41330	41430	41565	41658	41813	6561	6573	6597	6615	6626	6630
M13_OTHERJOINT	60_70	UKBB	OTHER_CYSTIT	1.52418672263482	-0.20693511029188	-0.104811909438575	-11.0411870754506	0.94536829021433	-11.0942699594381	0.500401847765011	1.00017972438533	1.00022377962182	270.326094250398	0.707303351159912	583.17754066002	0.00231965343105568	0.8360895765296	0.9165436672849	0.967420296826878	0.181359412142105	0.98482209585079	109	48105	78	61	51	40	29	9	7	3	3	2	2	0	41442	41459	41469	41480	41491	41511	6687	6691	6691	6692	6692	6694
M13_OTHERJOINT	60_70	UKBB	OTHER_ILD_CVD_COMORB	1.45383577664246	1.06155589325562	0.752731522636295	0.63179684500535	0.567619028643123	1.46461071442966	0.2521479060718	0.260014874163571	0.379225290548621	0.50097560664617	0.578115171816899	0.707787249195864	8.12687555582877e-09	4.45205091529399e-05	0.0471534729240879	0.207260950659288	0.326176608955345	0.0385197245184308	810	22929	663	418	262	167	106	39	43	28	14	8	5	2	21065	21310	21466	21561	21622	21689	1968	1983	1997	2003	2006	2009
M13_OTHERJOINT	60_70	UKBB	OTHER_SYSTCON_FG	2.0713279055236	1.86512729973806	1.88112739973402	1.73337143615275	1.3453747657882	2.13189859603411	0.303086386948135	0.278811657216991	0.354729919895153	0.500855115416429	0.707711447454445	1.0005129130805	8.25115197178391e-12	2.23842650123221e-11	1.13924364224734e-07	0.000538524634538405	0.0572991801932456	0.0331051544023863	332	43447	259	197	127	72	40	12	34	25	14	7	3	1	40966	41028	41098	41153	41185	41213	2520	2529	2540	2547	2551	2553
M13_OTHERJOINT	60_70	UKBB	PANCREATITIS	0.785238798559697	0.526375074059737	0.195555191937558	-0.47310368279674	-0.31716054286551	-9.99020904556459	0.447623649941434	0.408642078131883	0.577650560683363	1.00017688128703	1.00015164079889	184.929526779245	0.0793895882329448	0.197708418544276	0.734959717914875	0.636198900151548	0.751158274010653	0.956917868366871	301	47180	217	172	119	87	52	32	13	8	5	2	1	0	40784	40829	40882	40914	40949	40969	6467	6472	6475	6478	6479	6480
M13_OTHERJOINT	60_70	UKBB	PDSTRICT	1.11589602917198	0.797185428785824	0.816002150314958	0.042481426552789	0.856152457874614	-8.91627646086781	0.447625440625913	0.40864224379264	0.500309469955529	1.00016844583484	0.707322285200411	159.606773237686	0.0126696100846712	0.0510790539307543	0.102891414031994	0.966120621254997	0.226120256088866	0.955450131489888	197	47945	153	131	90	47	32	13	15	10	7	3	2	0	41395	41417	41458	41501	41516	41535	6579	6584	6587	6591	6592	6594
M13_OTHERJOINT	60_70	UKBB	PDSTRICT_EXMORE	4.52603018178765	4.19225252451146	4.14917117150436	3.35076813674038	4.12285989383681	-10.8432008667209	0.475703439057353	0.436085272637453	0.521858473986062	1.01220599142746	0.722309388635748	1936.82328132957	1.82774187128189e-21	7.02071688942171e-22	1.85371643219123e-15	0.000931754212361942	1.14387760193825e-08	0.995533109576493	197	17155	153	131	90	47	32	13	15	10	7	3	2	0	17090	17112	17153	17196	17211	17230	94	99	102	106	107	109
M13_OTHERJOINT	60_70	UKBB	PNEUMOBACTKNOWN	1.7829448803478	0.49571277583201	-0.255618180350999	0.0603022101224665	0.355113114516227	-9.51565779805981	0.378575072533723	0.577726011160445	1.0002153020373	1.00019380186421	1.00023955836102	189.891278363694	2.48178588478519e-06	0.390869660365056	0.798288170190933	0.951924247611736	0.72256856650462	0.960033867093894	192	41959	144	102	67	50	31	18	11	4	2	2	1	0	36583	36625	36660	36677	36696	36709	5413	5420	5422	5422	5423	5424
M13_OTHERJOINT	60_70	UKBB	PNEUMONIA	1.15515463764393	0.686403793230787	0.268836165595278	0.0782772961904298	0.87701778943848	-0.875945033426978	0.144221783972431	0.15016188127126	0.230098957000779	0.316725126261539	0.24314054716851	1.00015934750423	1.15109144421575e-15	4.85188903360767e-06	0.242665528390034	0.804795361543589	0.000309709390398308	0.381135792610443	2206	45547	1766	1175	721	465	283	108	128	83	40	24	18	1	39760	40351	40805	41061	41243	41418	6099	6144	6187	6203	6209	6226
M13_OTHERJOINT	60_70	UKBB	POLLENALLERG	-0.0255516975863921	-12.9873662612277	0.348691860570245	-0.215786006075425	0.20133057834374	-12.8529216352479	0.707810151614651	368.747346476273	0.578132750849158	1.00052748981356	1.00046171598496	1342.57126694175	0.971202902706211	0.971904131232584	0.546419156099294	0.829243240333405	0.8405127424666	0.992361678413282	358	22952	261	227	154	105	49	18	5	3	3	2	1	0	20666	20700	20773	20822	20878	20909	2378	2380	2380	2381	2382	2383
M13_OTHERJOINT	60_70	UKBB	PULMONARYDG	0.795515435323619	0.254129807952766	0.314922851319066	0.105719433919198	0.013622333272427	-0.153794927404199	0.0984979014174135	0.0975544791271519	0.105434070444654	0.129338476752789	0.135671447344513	0.224859272757056	6.66680579174477e-16	0.00918731884430853	0.00281805923390926	0.413707989673301	0.920021386684676	0.493999921296716	8274	27802	5579	4749	3758	3065	2397	1195	363	272	192	120	69	20	26885	27715	28706	29399	30067	31269	3249	3340	3420	3492	3543	3592
M13_OTHERJOINT	60_70	UKBB	PULM_ANXIETY	0.685976599759415	0.653747440491052	0.663878851459436	0.487882877410208	-0.0539411029069764	0.289406341386216	0.180895417168203	0.148754020300866	0.177870254699264	0.24332827373926	0.354056749984677	0.50037254573829	0.000149368464224904	1.10863560237016e-05	0.000189681309396741	0.0449587905407969	0.878909650000326	0.563006422306698	2040	42860	1461	1180	832	554	354	151	111	91	55	27	11	4	37800	38081	38429	38707	38907	39110	5528	5548	5584	5612	5628	5635
M13_OTHERJOINT	60_70	UKBB	PULM_IMMUNECOMORB	1.04043917723969	1.07189482436076	1.24049526239043	1.07047720351392	0.809128341620349	-0.00633948182979772	0.16314495155135	0.12560927482392	0.133436533012077	0.169170445599144	0.194447901669134	0.409222761021418	1.80129937339902e-10	1.41906516469935e-17	1.45119042434258e-20	2.48676807359544e-10	3.16638627323429e-05	0.987640051218063	2525	22492	1707	1429	1086	799	564	345	170	151	106	59	32	6	21061	21339	21682	21969	22204	22423	2079	2098	2143	2190	2217	2243
M13_OTHERJOINT	60_70	UKBB	PULM_INFECTIONS	0.859989403223165	0.403330694507476	0.208476965201009	0.0281927872010044	0.0254757368849182	-0.496560638122209	0.101087058076724	0.0950979505316979	0.113687275757821	0.135234546117722	0.13508248543548	0.268027132262122	1.77856319727834e-17	2.22314716096681e-05	0.0666872942794366	0.834859456454502	0.850411090122147	0.0639324491231226	6879	37134	4491	3833	3176	2696	2157	1112	344	259	170	111	65	14	34463	35121	35778	36258	36797	37842	4715	4800	4889	4948	4994	5045
M13_OTHERJOINT	60_70	UKBB	PULM_MEDICATIO_COMORB	0.437348978469916	0.310278844297937	0.210346849285798	0.642362402141325	-0.524990894218126	0.413668116617984	0.104371195007082	0.0895322255862572	0.117618720837934	0.124387889955304	0.258775988771862	0.289179007139662	2.78558114200087e-05	0.000529138456486267	0.0737148834920538	2.41485380413914e-07	0.0424841120151526	0.152575998781908	6888	42506	5608	4530	2941	1747	983	347	334	265	152	89	27	12	38181	39259	40848	42042	42806	43442	5271	5340	5453	5516	5578	5593
M13_OTHERJOINT	60_70	UKBB	PULM_PNEUMONIA_SEPSIS	1.22911980445045	0.779881315284428	0.33909123233957	0.147206017069622	0.943577298991708	-0.805333137249763	0.144694777138078	0.148918967435081	0.230332917833762	0.316893997111157	0.243342519588788	1.00021244530604	1.98668315704705e-17	1.63251130941488e-07	0.140972607999884	0.642269769419065	0.000105505608787042	0.420726153013096	2208	36306	1766	1175	722	466	284	108	128	84	40	24	18	1	32007	32598	33051	33307	33489	33665	4613	4657	4701	4717	4723	4740
M13_OTHERJOINT	60_70	UKBB	PULM_PSYCH_COMORB	1.09250457592984	0.823860462544711	0.772359957311656	0.53174120661906	0.153379423000582	0.346383443770735	0.137179365117962	0.122950277921467	0.141713308060912	0.181940865766028	0.225358691511176	0.334501170600203	1.66485630019677e-15	2.07336506543285e-11	5.03250153533735e-08	0.00347117035624979	0.496123791230653	0.30042502658739	3629	23218	2373	1974	1592	1229	921	441	185	143	93	51	26	9	22061	22460	22842	23205	23513	23993	2228	2270	2320	2362	2387	2404
M13_OTHERJOINT	60_70	UKBB	Q17_CONGEN_MALFO_CIRCULATO_SYSTEM	0.614559304743416	0.638164296670498	-0.693082335533095	-10.9780850550312	0.54849033369292	1.15653803634645	0.577681306753919	0.447587683255665	1.00016607146869	208.283581534027	0.707319337216401	1.00022125389707	0.287402110298643	0.153930094807634	0.488330102170986	0.957965046664483	0.438074172484386	0.247565744890745	210	48046	147	134	102	70	44	19	9	6	1	2	3	1	41425	41438	41470	41502	41528	41553	6675	6678	6683	6682	6681	6683
M13_OTHERJOINT	60_70	UKBB	Q17_CONGEN_MALFO_DEFORMAT_CHROMOSOMAL_ABNORMALITI	0.885279301895748	1.14628927473071	0.182324481630944	0.570082616908108	0.41624775344659	0.773559126269087	0.267941349291356	0.183464964049333	0.353975426234196	0.354013621098121	0.408634384713511	0.577652393969203	0.000953144569589236	4.15739074760577e-10	0.606499449065416	0.107323452719307	0.308378063370641	0.180524143204073	746	47633	502	451	331	229	150	68	53	45	15	14	9	3	41251	41302	41422	41524	41603	41685	6573	6581	6611	6612	6617	6623
M13_OTHERJOINT	60_70	UKBB	Q17_CONGEN_MALFO_URINARY_SYSTEM	1.10433573133716	1.44634409773789	1.3767780064659	1.00692620809746	0.160693055159933	1.89915486716571	0.577767439878611	0.378482175069345	0.500340603395256	0.7073846759247	1.00020572572369	0.707461171453862	0.0559551866359466	0.000132678712289321	0.00592901454861443	0.154605955182311	0.8723611928964	0.00726459542953667	134	48070	85	78	50	37	31	13	13	12	5	4	3	2	41421	41428	41456	41469	41475	41493	6685	6686	6693	6694	6695	6696
M13_OTHERJOINT	60_70	UKBB	Q17_LVOTO_BROAD	0.501065691316466	0.542778671255791	0.835166286780303	0.117719820638116	1.03445622783416	1.41778262206985	0.408679149503323	0.333803749163511	0.378399302362843	0.707337569739071	0.500331135267088	0.707391017947902	0.220175605967553	0.103940876883829	0.0273068547715681	0.867821204415239	0.0386829995542975	0.0450441687105218	445	47845	358	255	158	95	58	28	23	19	11	6	5	2	41328	41431	41528	41591	41628	41658	6581	6585	6593	6598	6599	6602
M13_OTHERJOINT	60_70	UKBB	Q17_OTHER_CONGEN_MALFO_DIGES_SYSTEM1	0.984791993576999	0.787217292402756	-11.0051302688606	0.403814145309753	-10.9345694149478	-10.9863871840639	0.577676126060929	0.500304945972903	220.980382620441	1.00016021557092	351.742258404259	513.009120391249	0.0882415067785459	0.115608887663915	0.960280658813433	0.686396966016576	0.97520025277314	0.982914146421904	124	48068	98	84	59	35	17	9	8	5	1	1	0	0	41402	41416	41441	41465	41483	41491	6684	6687	6691	6691	6692	6692
M13_OTHERJOINT	60_70	UKBB	Q17_VACTREL	0.647796152845805	1.02353647716807	0.703090183854237	0.408683374390129	0.718995252782041	1.56908459614824	0.44764232563745	0.289278598097707	0.408629541073394	0.577648573765136	0.500348060702235	0.577690580544147	0.147860821097055	0.000402807078314151	0.0853224578498134	0.479259029899677	0.150720782168504	0.00660493279354239	343	47944	229	213	150	102	71	33	23	20	8	8	7	3	41382	41398	41461	41509	41540	41578	6653	6656	6668	6668	6669	6673
M13_OTHERJOINT	60_70	UKBB	R18_ABDOMI_PELVIC_PAIN	0.580295538747136	0.730755192094508	0.311070021241811	0.537586859180323	0.423991213484413	-0.206513899142934	0.150861610775692	0.108669603637112	0.152203415383839	0.159519881825986	0.172687426064556	0.333937583939556	0.000119796549041613	1.76124700552815e-11	0.0409754644328926	0.00075159877722246	0.0140785709148245	0.536298086320326	3792	38836	2511	2170	1706	1286	901	516	191	162	98	72	42	9	35223	35564	36028	36448	36833	37218	4703	4732	4796	4822	4852	4885
M13_OTHERJOINT	60_70	UKBB	R18_ABNORMALITI_BREAT	1.08447160695018	0.78376141834068	0.669126715435445	1.01152290963604	0.700517577751763	0.502108690168525	0.190350567302264	0.178026723034337	0.230361247435877	0.230392293558595	0.289344995936469	0.50042047745387	1.21767189291009e-08	1.07013998396457e-05	0.00367623612951815	1.13122953049894e-05	0.0154759139768182	0.315680642494726	1440	39084	1032	799	525	369	258	123	82	71	48	33	16	4	34758	34991	35265	35421	35532	35667	4652	4663	4686	4701	4718	4730
M13_OTHERJOINT	60_70	UKBB	R18_ABNORMALITI_GAIT_MOBIL	1.63050104233604	1.6477237916082	1.03053476275046	1.39799156655509	0.158262287588513	0.931004477532786	0.224497938535256	0.20491405348777	0.378497389533294	0.447662906204548	1.00016322363002	1.00014568770261	3.78940899673812e-13	8.90731718701031e-16	0.00647508684890221	0.00179098865032371	0.874270474998131	0.351921403630111	551	46042	426	247	134	72	37	15	52	35	13	7	2	1	40201	40380	40493	40555	40590	40612	5914	5931	5953	5959	5964	5965
M13_OTHERJOINT	60_70	UKBB	R18_ABNORMALITI_HEART_BEAT	0.921292589058581	0.644588298397449	0.379866696622681	-0.232979702554897	0.907503884753011	0.241828439959477	0.190226424022085	0.175259546463098	0.24341094001136	0.408772050435274	0.243320800428173	0.577701764696384	1.2780524892457e-06	0.000235155738775149	0.118618562623353	0.568711490859774	0.00019173823344887	0.675505350106815	1590	39427	1175	941	640	425	277	128	82	61	34	21	19	3	35078	35312	35613	35828	35976	36125	4682	4703	4730	4743	4745	4761
M13_OTHERJOINT	60_70	UKBB	R18_ABNORMAL_BLOOD_P_READI_WO_DIAGNOSIS	1.25221356477358	0.950923046043678	1.26960329868801	-0.692609462550622	0.492973380291036	0.843259704558024	0.317035877549328	0.302270943658198	0.302364430267435	1.00023523645649	0.577696642940421	1.00022760548113	7.82317200708156e-05	0.0016555996945207	2.68193998666542e-05	0.488656926247424	0.393469126754206	0.399190516204428	420	38274	301	227	171	118	74	28	31	24	15	5	4	1	33922	33996	34052	34105	34149	34195	4440	4447	4456	4466	4467	4470
M13_OTHERJOINT	60_70	UKBB	R18_ABNORMAL_FINDI_DIAGNOST_IMAGI_FUNCTION_STUDI_WO_DIAGNOSIS	0.720258794788015	0.620454537493934	0.735189312293742	0.388673857956215	0.388230264303755	-0.2687465289552	0.172597204164248	0.15012810387804	0.174969047968566	0.258797613757661	0.289175659964092	0.707326429224953	3.00533416000554e-05	3.58317464662842e-05	2.64771835225108e-05	0.133137187788094	0.179420551059591	0.703984784987534	2128	46975	1631	1200	783	519	322	130	122	93	55	25	13	2	40963	41394	41811	42075	42272	42464	6387	6416	6454	6484	6496	6507
M13_OTHERJOINT	60_70	UKBB	R18_ABNORMAL_FINDI_DIAGNOST_IMAGI_LUNG	0.656279738493371	0.0655842579988297	0.360000125800006	0.742651224056351	0.458827249762475	-9.98275309275135	0.354088564198651	0.408656630016464	0.447572648503192	0.44759186791626	0.577597552714365	185.739747780525	0.0638201961996835	0.872497111716508	0.421201233730058	0.0970724387308129	0.426978973623347	0.957137599062313	546	45536	446	296	180	115	73	30	25	17	11	7	3	0	39522	39672	39788	39853	39895	39938	6089	6097	6103	6107	6111	6114
M13_OTHERJOINT	60_70	UKBB	R18_ABNORMAL_FINDI_DIAGNOST_IMAGI_OTHER_BODY_STRUCTURES	0.633503069533841	0.497018364360565	0.737698098827794	-0.188909852648833	0.632781482927844	-10.0338671115973	0.30217618064273	0.26788284930495	0.289239320470859	0.577632769246793	0.44756935220886	178.766610829115	0.0360405853091941	0.063545239705212	0.0107575766521843	0.743636542428373	0.15741542812556	0.955239594209053	729	45605	573	440	286	192	110	40	37	29	18	6	5	0	39620	39753	39907	40001	40083	40153	6104	6112	6123	6135	6136	6141
M13_OTHERJOINT	60_70	UKBB	R18_ABNORMAL_FINDI_EXAMI_BLOOD_WO_DIAGNOSIS	0.456648177028437	0.40493918871194	0.44952018975685	0.397283183417002	0.265005339691337	0.0604546753531528	0.214137716121627	0.177801807904293	0.214083343732859	0.278042774671662	0.333890958884903	0.577641007851137	0.032965957233337	0.0227578704173448	0.0357513777768335	0.153045526279523	0.427376926876433	0.916647296130738	1824	47013	1422	1137	764	485	291	142	81	65	39	21	10	3	40913	41198	41571	41850	42044	42193	6421	6437	6463	6481	6492	6499
M13_OTHERJOINT	60_70	UKBB	R18_ABNORMAL_FINDI_EXAMI_OTHER_BODY_FLUIDS_SUBST_TISSU_WO_DIAGNOSIS	0.194868123375873	0.377787956241577	-11.0934430243986	0.179690319070428	-11.1086288238164	-11.1037138631847	1.00024064527663	0.707371995085526	246.442943559824	1.00017813482585	287.430975875283	446.652695679977	0.845532893327868	0.593291349257828	0.964095954646119	0.857420820157538	0.969171042188342	0.980166761590016	107	47960	75	59	47	37	28	19	4	3	1	1	0	0	41320	41336	41348	41358	41367	41376	6668	6669	6671	6671	6672	6672
M13_OTHERJOINT	60_70	UKBB	R18_ABNORMAL_INVOLU_MOVEM	0.755863294048066	1.46068716133086	0.849875113742832	1.5982986575385	1.15214241787662	-8.99308580580389	0.577741031167881	0.333866793350171	0.577681093693011	0.50041801317973	0.707356177152938	187.475766494827	0.190768815225118	1.21399234433363e-05	0.141241394999192	0.00140351550857438	0.103355162180415	0.961740690265401	183	44543	136	104	69	39	28	10	15	14	7	6	2	0	39150	39182	39217	39247	39258	39276	5425	5426	5433	5434	5438	5440
M13_OTHERJOINT	60_70	UKBB	R18_ABNORMAL_RESULTS_FUNCTION_STUDI	0.762267641573584	0.823736907113658	1.02990567160888	0.360002129489138	-0.173431942315903	0.526453237291978	0.259019737187474	0.204946092883062	0.230132532672648	0.408654880070903	0.577628715018754	0.70736435851557	0.0032515968653385	5.83748420660309e-05	7.631410987539e-06	0.378348044946888	0.763987894098331	0.456727541351603	932	45844	695	514	339	223	147	58	61	48	27	10	4	2	39838	40019	40194	40310	40386	40475	6182	6195	6216	6233	6239	6241
M13_OTHERJOINT	60_70	UKBB	R18_ABNORMAL_WEIGHT_LOSS	0.492578267689512	0.488732286787326	0.330961906698742	-0.00655183453061024	0.199457929082527	-0.680990566064476	0.250707482318945	0.209255634386534	0.277901738452467	0.408635325287156	0.408600259652991	1.00015507332897	0.0494428371763247	0.0195133882204464	0.233680516144425	0.987207704953879	0.625444096030413	0.495944273426545	1222	47484	930	683	465	308	180	86	54	42	24	13	7	1	41232	41479	41697	41854	41982	42076	6490	6502	6520	6531	6537	6543
M13_OTHERJOINT	60_70	UKBB	R18_ANOREXIA	1.44500890276325	0.492859530278654	-0.0351059239434385	1.02992950651175	1.16063283677919	1.24465740453607	0.408691120900573	0.577622309277977	1.00015675833123	0.707385214793093	0.707388946307005	1.00028330519677	0.000406697366392057	0.393517518543233	0.971999665184796	0.145401751167658	0.100853894134293	0.213387373299546	191	48061	152	93	49	35	21	13	10	6	3	4	3	1	41408	41467	41511	41525	41539	41547	6682	6686	6689	6688	6689	6691
M13_OTHERJOINT	60_70	UKBB	R18_ASCITES	0.727255347042718	1.12309914514893	1.25917777935727	1.26793960847702	1.25586358091485	-8.90612283689855	0.500592261822911	0.378634063069217	0.447766159216172	0.577793545145556	0.707445842114507	295.540234378648	0.146282116454982	0.00301517848570102	0.00492142220646843	0.0282030047129618	0.0758635347251157	0.97595933920186	386	37155	337	137	78	48	27	5	17	14	8	5	2	0	32938	33138	33197	33227	33248	33270	4249	4252	4258	4261	4264	4266
M13_OTHERJOINT	60_70	UKBB	R18_CARDIAC_MURMU_OTHER_CARDIAC_SOUNDS	1.44281831313598	0.928600127957288	1.11426235819898	0.163972387378434	0.405119288302928	-9.12959624990263	0.447888451678253	0.447756514160893	0.500503992375231	1.00024367581201	1.00033509185149	238.203417952167	0.00127575458054826	0.0380890361286267	0.0259953881208415	0.869784328330208	0.68548957948261	0.969427051237786	170	38082	117	103	76	47	34	9	13	8	5	1	1	0	33733	33747	33774	33803	33816	33841	4389	4394	4397	4401	4401	4402
M13_OTHERJOINT	60_70	UKBB	R18_CONVU_NOT_ELSEW_CLASSIFIED	1.4877759966213	0.692553473112067	0.0531050207222313	1.36775897470789	-0.358448986297422	0.501930193445283	0.334180060923657	0.408855307565038	0.707490095365172	0.447863714592627	1.00023290139906	1.00021838609918	8.50666178957046e-06	0.0902873235679885	0.940166057776705	0.00225840333797391	0.720069789665651	0.615793719219251	355	37301	264	174	112	78	58	36	20	14	8	6	2	1	33212	33302	33364	33398	33418	33440	4160	4166	4172	4174	4178	4179
M13_OTHERJOINT	60_70	UKBB	R18_COUGH	0.944637343501336	0.965833507379786	0.985307902980247	0.664072556440326	0.587429942452703	0.836696298924089	0.302356502792229	0.243435514671868	0.302227229394699	0.447735508136582	0.500420588262942	0.707404039297905	0.00178258850698851	7.26266289455785e-05	0.00111350966500578	0.138026471568242	0.240446118573368	0.236900300092423	608	38346	454	346	226	145	101	42	37	33	19	10	6	2	34012	34120	34240	34321	34365	34424	4451	4455	4469	4478	4482	4486
M13_OTHERJOINT	60_70	UKBB	R18_DISTU_SKIN_SENSA	1.47897081600675	0.765610227922616	0.964902101612678	0.646978991415119	0.0726388507665517	0.225447781535942	0.278162956245915	0.316801166922713	0.333922242610157	0.447764158578646	0.577684948413978	0.707375384404326	1.05537126719714e-07	0.0156623475605189	0.0038573086941285	0.148483116239479	0.899936716353398	0.749946245677197	453	46935	267	222	171	134	107	71	35	25	16	10	5	2	40728	40773	40824	40861	40888	40924	6358	6368	6377	6383	6388	6391
M13_OTHERJOINT	60_70	UKBB	R18_DIZZI_GIDDI	0.897342425448481	0.650063356166113	0.245316129351546	0.310831797942688	0.923390292710295	0.314284704133778	0.250844868759673	0.224390405865908	0.333837175974741	0.408681486397297	0.316729882874622	0.707330103794939	0.000347187718980039	0.00376726473513526	0.462438368107458	0.446912599358393	0.00355247332674508	0.656807367602512	843	45520	601	515	354	232	161	68	53	40	22	16	11	2	39779	39865	40026	40148	40219	40312	5930	5943	5961	5967	5972	5981
M13_OTHERJOINT	60_70	UKBB	R18_DYSPHAGIA	1.21231577619438	0.500561080608391	0.796357963963313	0.505031591407658	0.467911399566402	-0.0596944027434201	0.187138378692975	0.214240144959905	0.21426902339359	0.302298104727478	0.333984709141246	0.707403839097955	9.28366383004479e-11	0.0194678750114612	0.00020190044913091	0.0947926198515181	0.161215127787684	0.932750187151686	1294	38018	914	728	539	377	258	117	78	53	37	20	11	2	33848	34034	34223	34385	34504	34645	4472	4497	4513	4530	4539	4548
M13_OTHERJOINT	60_70	UKBB	R18_DYSPNOEA	0.538241590635269	0.084107474302129	0.30742072701483	0.730012299627736	-0.477003788828772	0.206018084533991	0.220621839013621	0.22507040790745	0.248888822452596	0.24805697476065	0.502601863545588	0.579975062418664	0.0147012172909394	0.708631945831125	0.216766165151752	0.00325130446019649	0.342585579678781	0.722425631425314	1138	25406	849	660	405	281	178	75	62	53	38	23	7	3	21580	21769	22024	22148	22251	22354	4053	4062	4077	4092	4108	4112
M13_OTHERJOINT	60_70	UKBB	R18_ELEVATED_BLOOD_GLUCOSE_LEVEL	1.44851862706156	0.888951030072427	1.87226441195124	0.903331329868985	-10.4694099441039	-10.4901425978704	0.408714877612626	0.50036237289019	0.447630331585759	1.00018878168099	308.033294926917	354.112123586047	0.00039398420227263	0.0756316938338796	2.88177793384545e-05	0.36644054350168	0.972886786275816	0.976367093285013	198	45428	154	101	42	22	14	10	12	7	5	1	0	0	39394	39447	39506	39526	39534	39538	6066	6071	6073	6077	6078	6078
M13_OTHERJOINT	60_70	UKBB	R18_ENLARGED_LYMPH_NODES	0.875615748712217	0.00902289888081994	0.96723103854032	0.482428194770435	0.840702454517254	-11.0486315802448	0.378661564014756	0.500446254467083	0.378593487755432	0.577762264709509	0.500415101305799	307.457731774385	0.0207558323963228	0.985615155228535	0.0106248508004133	0.403720920660572	0.0929553389273528	0.971333830052156	461	37395	365	241	152	99	68	34	20	15	11	5	4	0	33285	33409	33498	33551	33582	33616	4186	4191	4195	4201	4202	4206
M13_OTHERJOINT	60_70	UKBB	R18_FAECAL_INCONTINENCE	1.0616283929207	1.29771269406319	0.66516650463989	1.06713868436604	1.74330902413363	-10.5481897735427	0.378715453709241	0.278286523440702	0.447835352746768	0.447886695161245	0.316974822363391	290.789911554503	0.00505927993224665	3.11291966320806e-06	0.137466349498451	0.0171904614468882	3.80148159542882e-08	0.971063671459755	358	37305	252	181	129	84	65	24	32	27	18	15	10	0	33052	33123	33175	33220	33239	33280	4327	4332	4341	4344	4349	4359
M13_OTHERJOINT	60_70	UKBB	R18_FEVER_OTHER_UNKNO_ORIGIN	1.27134245166384	0.815394492250588	0.517572194415451	0.355752834069443	0.769828300655409	-0.067517853672913	0.243647440416797	0.259052765077348	0.37853495729242	0.500440416935566	0.447741125739436	1.0002279256143	1.80905105647556e-07	0.00164616768682163	0.171530176540255	0.477158909593708	0.0855487927177865	0.94618169722447	729	37596	555	381	240	157	104	49	40	27	14	8	6	1	33478	33652	33793	33876	33929	33984	4252	4265	4278	4284	4286	4291
M13_OTHERJOINT	60_70	UKBB	R18_FLATU_RELATED_CONDI	0.965279232761225	0.482449494063584	0.442448781495336	0.538069939059152	0.38258596987746	-11.0584539268273	0.408972489891172	0.408817247328334	0.500499080022199	0.577816376467712	0.707516076514692	312.233942062168	0.0182623927072702	0.237956300241256	0.376688021463857	0.35174355773678	0.58868317275961	0.971747064709017	354	37006	250	203	156	100	68	30	16	11	8	4	2	0	32863	32910	32957	33013	33045	33083	4231	4236	4239	4243	4245	4247
M13_OTHERJOINT	60_70	UKBB	R18_GANGRENE_NOT_ELSEW_CLASSIFIED	1.74760647598992	1.13118360533003	1.28572261339847	0.643415700763066	-9.99947447496651	-10.0727506654504	0.447956105326613	0.500542084444123	0.577785707578305	1.00028635766159	284.964459881091	432.100170071962	9.56816190473884e-05	0.0238263977249174	0.0260638831252062	0.520073892389604	0.972007775056738	0.981402079958933	134	37949	102	73	51	33	13	7	12	8	4	1	0	0	33637	33666	33688	33706	33726	33732	4332	4336	4340	4343	4344	4344
M13_OTHERJOINT	60_70	UKBB	R18_GENERAL_SYMPTOMS_SIGNS	0.741178890908086	0.523957566991313	0.616589621244966	0.0514288487805017	0.149088505078677	0.171545657001241	0.10792875591912	0.0976292472057632	0.112687447257235	0.177808337287107	0.177700367522406	0.267883136020883	6.54294666924207e-12	8.01416432407253e-08	4.45789917075818e-08	0.772399594486287	0.401475951543964	0.521928847058028	6099	43064	4461	3360	2271	1626	1084	545	292	230	140	69	45	14	39032	40133	41222	41867	42409	42948	5378	5440	5530	5601	5625	5656
M13_OTHERJOINT	60_70	UKBB	R18_HAEMORRHAGE_RESPI_PASSA	0.994953013025802	1.00358805259875	0.426544514996433	-0.0475773376012729	-0.314016095564698	0.649895677149744	0.302380335580939	0.24346050212304	0.378544988603475	0.577722006225183	0.707378576666968	0.707419036981314	0.00100044164593897	3.75303487637969e-05	0.259827026132845	0.934365738144362	0.657103901572602	0.358260047837801	586	38326	444	342	258	184	121	51	33	26	11	5	4	2	34016	34118	34202	34276	34339	34409	4419	4426	4441	4447	4448	4450
M13_OTHERJOINT	60_70	UKBB	R18_HEADACHE1	1.17448991188388	1.06188692893961	1.03889800985904	0.524856179458	0.334001186389822	0.187106681497872	0.209833372163203	0.175384431609896	0.205295515782868	0.317025156556071	0.354190130713029	0.577786467366221	2.17778144261273e-08	1.40745324287443e-09	4.18157901372721e-07	0.0978096705807195	0.345681057260753	0.746064003857585	1117	37628	690	598	453	335	244	143	83	66	42	20	11	3	33671	33763	33908	34026	34117	34218	4301	4318	4342	4364	4373	4381
M13_OTHERJOINT	60_70	UKBB	R18_HEARTBURN	1.15990407240468	0.500893223753675	0.921573071816702	0.0305539930032533	0.210665256901559	-10.0675821143497	0.378789386835708	0.408857684658125	0.378676342300024	0.70749121340734	0.707461462962704	202.82791503908	0.00219764636428238	0.220536002479575	0.0149466347530479	0.965552952439455	0.765873904217226	0.960412396349091	328	36974	219	189	158	112	75	34	18	11	9	3	2	0	32823	32853	32884	32930	32967	33008	4242	4249	4251	4257	4258	4260
M13_OTHERJOINT	60_70	UKBB	R18_HEPATOM_SPLENO_NOT_ELSEW_CLASSIFIED	2.00595838079057	-0.0789792015560313	0.453659758817347	-10.4321039712591	-10.4042015737093	-10.3467727850442	0.409084290798641	1.00029289219864	1.00027052736787	360.980403565856	469.934779957293	879.366228005939	9.4128049134893e-07	0.937067560265165	0.650162060198101	0.976944853104876	0.982336541079859	0.990612171000024	127	36919	109	73	42	19	8	2	8	2	1	0	0	0	32726	32762	32793	32816	32827	32833	4203	4209	4210	4211	4211	4211
M13_OTHERJOINT	60_70	UKBB	R18_HYPERHIDROSIS	-11.502299425383	0.626741173800187	1.03640489976525	-11.469511533612	1.23748377390133	2.53239487940327	380.197722428613	0.707439194448767	0.707462897488355	414.233332072442	0.707451514451973	0.7076259410296	0.975864907152832	0.375655577837389	0.142931810683707	0.977910572910718	0.0802541130161512	0.000345281572897423	110	37057	77	64	38	35	23	9	5	5	3	2	4	2	32961	32974	33000	33003	33015	33029	4124	4124	4126	4127	4125	4127
M13_OTHERJOINT	60_70	UKBB	R18_LOCALIZED_SWELL_MASS_LUMP_SKIN_SUBCU_TISSUE	0.567710928831442	0.559496051781244	0.0461099567959173	-10.9865029592661	0.375740806560782	0.193804136992053	0.577767811390223	0.447679175783978	0.707362632979794	212.878160458973	0.707336812416178	1.00027247002598	0.32580751678681	0.211383538599073	0.948026114680156	0.958839971036172	0.595276772475129	0.846370585601356	235	46809	166	144	101	67	47	32	10	10	5	3	3	1	40532	40554	40597	40631	40651	40666	6336	6336	6341	6343	6343	6345
M13_OTHERJOINT	60_70	UKBB	R18_MALAI_FATIG	1.6058985407595	0.987678782577789	1.31379796733879	0.679147644596581	-0.558228553232551	-0.0133380150224144	0.236839287164229	0.278214526706274	0.302282306648552	0.500508442767383	1.00020709242288	1.00028215178603	1.19726539907058e-11	0.000385140626957497	1.38477434540566e-05	0.174808073484285	0.576767242973108	0.989361120880015	598	37883	441	280	172	114	78	44	38	27	16	6	2	1	33666	33827	33935	33993	34029	34063	4336	4347	4358	4368	4372	4373
M13_OTHERJOINT	60_70	UKBB	R18_MOUTH_BREAT	0.708869210138645	0.439061210736075	0.0739113620631547	0.244324691655749	0.116685166871628	-0.0461643963635187	0.752898974973821	0.630121945006267	0.751629360866875	0.756403827404426	0.752523399074671	1.04670101729629	0.346438603338346	0.485935674754965	0.921666404276573	0.7466889790067	0.876775180387556	0.964820975308054	127	25152	63	63	67	53	48	29	6	6	5	5	3	1	21154	21154	21150	21164	21169	21188	4056	4056	4057	4057	4059	4061
M13_OTHERJOINT	60_70	UKBB	R18_NAUSEA_VOMITI	0.871576768683726	0.650938396487503	1.07310021460584	0.385576240037412	0.900790636902503	0.675312671604698	0.181024251577684	0.163580390369769	0.161505625222329	0.278155896318207	0.224496103685734	0.378513062591336	1.47424027526165e-06	6.91132370071511e-05	3.0455407188602e-11	0.165689642561264	6.00790553656249e-05	0.0744041910832035	1930	38308	1403	1060	717	475	339	167	114	90	62	31	25	7	34125	34468	34811	35053	35189	35361	4596	4620	4648	4679	4685	4703
M13_OTHERJOINT	60_70	UKBB	R18_OEDEMA_NOT_ELSEW_CLASSIFIED	1.65077309947089	1.10622647180395	1.8871185746513	-0.00836323813754865	0.340239453970159	-9.39304015543186	0.289577584745497	0.334003418569258	0.289479316080287	1.00024463013521	1.0002582407871	240.73022022986	1.19369254295097e-08	0.000926244585260077	7.07729064365543e-11	0.993328811134634	0.733742355051418	0.968875281100701	386	37703	308	173	107	64	35	14	32	21	14	2	1	0	33429	33564	33630	33673	33702	33723	4320	4331	4338	4350	4351	4352
M13_OTHERJOINT	60_70	UKBB	R18_OTHER_ABNORMAL_FINDI_BLOOD_CHEMIS	0.310498732076845	0.407213163853935	0.415544927896658	0.303754177513307	0.477395772713873	0.336739648466992	0.259029767521744	0.197123181827177	0.236574313562225	0.316881299378219	0.333951800621559	0.577672293396851	0.230644993854369	0.0388492395194462	0.0790015238150875	0.337773391297662	0.152850535227821	0.559943758886976	1449	46476	1134	926	651	416	245	112	64	55	33	18	10	3	40450	40658	40933	41168	41339	41472	6277	6286	6308	6323	6331	6338
M13_OTHERJOINT	60_70	UKBB	R18_OTHER_SKIN_CHANG	1.39602171896864	0.651034070330163	0.0234248452109753	1.11511747603816	-10.0335464381658	-10.0821425880705	0.500375091623969	0.577655129257281	1.00017771383988	0.707483536332613	199.232529913584	339.55139368337	0.00527161064137845	0.259730229015829	0.981314706856996	0.114985604306508	0.959834726422186	0.97631226328154	139	46787	102	80	49	34	22	9	8	5	2	2	0	0	40486	40508	40539	40554	40566	40579	6330	6333	6336	6336	6338	6338
M13_OTHERJOINT	60_70	UKBB	R18_OTHER_SYMPTOMS_SIGNS_INVOLVI_CIRCULATO_RESPI_SYSTEMS	1.78020168339765	1.2150469576765	1.15877813357013	0.328806483643338	0.473826312804971	1.36456880253094	0.40893448456656	0.447718785209745	0.577772176814717	1.00029397406881	1.00024674715211	1.0002285315825	1.34122606534622e-05	0.00665038815784287	0.0448992642663366	0.742375007370059	0.635707130443543	0.172486685766773	174	37991	125	85	54	40	25	16	13	7	5	3	2	1	33679	33719	33750	33764	33779	33788	4348	4354	4356	4358	4359	4360
M13_OTHERJOINT	60_70	UKBB	R18_OTHER_SYMPTOMS_SIGNS_INVOLVI_COGNITIVE_FUNCTIONS_AWARE	1.41680761826879	1.05914926358057	0.829443037661392	1.27245467677418	-0.0429806676588831	-10.0184046646491	0.224510375568489	0.224373304132734	0.316759656240475	0.316724236529283	0.707329057229221	199.928263062203	2.77856219821702e-10	2.35290966479898e-06	0.00883108540238956	5.88069744250679e-05	0.951546570232749	0.960034733284526	703	45930	545	349	216	143	89	30	55	38	19	11	2	0	39997	40193	40326	40399	40453	40512	6036	6053	6072	6080	6089	6091
M13_OTHERJOINT	60_70	UKBB	R18_OTHER_SYMPTOMS_SIGNS_INVOLVI_DIGES_SYSTEM_ABDOMEN	0.326658390957828	0.580512997610978	0.0953094386961502	0.37764112873479	0.334266721382011	-0.153036509939891	0.187185217327351	0.127779586760319	0.18379166854537	0.190196566378109	0.209555368100543	0.447677404187499	0.0809660985143539	5.54379682485667e-06	0.604058382998962	0.0470854538113969	0.110684590219726	0.732467159489039	3063	38446	2090	1839	1480	1073	727	332	140	121	72	51	27	5	34743	34994	35353	35760	36106	36501	4536	4555	4604	4625	4649	4671
M13_OTHERJOINT	60_70	UKBB	R18_OTHER_SYMPTOMS_SIGNS_INVOLVI_GENERAL_SENSA_PERCEP	1.13014810078922	2.08795629533235	1.35596964450773	1.00036040487084	1.91708487008166	2.54610400678206	0.707590055226484	0.408848496637361	0.707404913957617	1.00019577989927	0.707494760950714	1.00048330574471	0.110225773339685	3.27453438058563e-07	0.0552604874869625	0.3172308611653	0.0067348016583938	0.0109317158925391	105	44769	77	39	26	17	14	4	11	9	3	2	3	1	39023	39061	39074	39083	39086	39096	5763	5765	5771	5772	5771	5773
M13_OTHERJOINT	60_70	UKBB	R18_OTHER_SYMPTOMS_SIGNS_INVOLVI_NERVOUS_MUSCULOS_SYSTEMS	1.90782317901511	1.1908226233942	1.3252374955221	0.284571922437862	-0.516148538884306	-10.5688102203741	0.161294374995527	0.200758462525589	0.258816329719094	0.577641363363101	1.0001862936167	268.907326238571	2.79040164775174e-32	2.99962833243093e-09	3.04923489559405e-07	0.622263699209076	0.605817810817695	0.968648976167078	789	46586	611	385	214	126	78	26	80	42	18	4	1	0	40687	40913	41084	41172	41220	41272	5997	6035	6059	6073	6076	6077
M13_OTHERJOINT	60_70	UKBB	R18_OTHER_SYMPTOMS_SIGNS_INVOLVI_URINARY_SYSTEM	0.847627307026764	0.945645775606407	-0.301928903943359	-0.113258257666853	-0.10159300515895	0.429308356569997	0.317032032665478	0.236643089583932	0.50042474251171	0.500418167443132	0.500362713003182	0.57770922073987	0.00750345145158921	6.43987632608212e-05	0.546279019657737	0.820946921338417	0.839104767698835	0.457407899838436	635	41565	449	382	297	245	183	88	33	25	9	10	7	3	36560	36627	36712	36764	36826	36921	5158	5166	5182	5181	5184	5188
M13_OTHERJOINT	60_70	UKBB	R18_PAIN_ASSOCIATED_W_MICTU	0.829458085224303	1.13215877983847	1.01670553879216	-0.144801520527961	1.17881570343628	0.650928310273472	0.577784716232102	0.378525110699805	0.500426286168494	1.0002447900496	0.577750340608203	1.00018796599732	0.151120951716656	0.00278089132569913	0.0421861708864385	0.884895561737753	0.0413149964529124	0.515171738925027	196	41298	129	115	77	59	35	25	13	12	8	4	4	1	36247	36261	36299	36317	36341	36351	5105	5106	5110	5114	5114	5117
M13_OTHERJOINT	60_70	UKBB	R18_PAIN_NOT_ELSEW_CLASSIFIED	1.72083160314046	1.895286384144	0.0962053132473997	1.47752123619599	0.85733354350967	1.52330392595106	0.408946652175508	0.334038386028163	1.00025201731334	0.577918043497626	0.707434184340108	0.707519651023973	2.57685214839028e-05	1.39616839700272e-08	0.923376761918499	0.0105692291373332	0.225553879126509	0.0313171104239794	206	37141	148	73	46	37	31	19	18	13	6	7	4	2	33018	33093	33120	33129	33135	33147	4163	4168	4175	4174	4177	4179
M13_OTHERJOINT	60_70	UKBB	R18_PAIN_THROAT_CHEST	0.685162553045432	0.417288755345471	0.831394094248027	0.292602306494917	-0.103146380439218	0.328863234044376	0.141851158601255	0.124806739675796	0.114347954763953	0.172687111047526	0.21407379894269	0.258937713784585	1.36429366619958e-06	0.000827348548864401	3.57527067490746e-13	0.090187907901058	0.629929364693028	0.204067658528475	3803	39793	2495	2221	1790	1372	991	505	192	165	130	63	36	15	36086	36360	36791	37209	37590	38076	4823	4850	4885	4952	4979	5000
M13_OTHERJOINT	60_70	UKBB	R18_POLYURIA	1.2180516960322	0.685360492514169	0.763169400772172	0.351146199318739	0.479317108865565	1.08668270797426	0.317018743754157	0.316852524601106	0.354128192471681	0.500396461626721	0.500372504473846	0.577652328652524	0.000121932838125844	0.0305391207880955	0.0311567199018388	0.482843832848223	0.338102818928992	0.0599439768657937	422	41444	289	255	196	154	102	41	31	22	15	9	7	3	36395	36429	36488	36530	36582	36643	5151	5160	5167	5173	5175	5179
M13_OTHERJOINT	60_70	UKBB	R18_RASH_OTHER_NONSPECIFIC_SKIN_ERUPT	1.36476671628039	0.865667932132848	1.08387708821893	1.0987115587192	0.821702696020436	0.713926882034285	0.33399368028007	0.333885153875518	0.354010125878473	0.447574135396165	0.5775968459098	1.00016418333939	4.38485990648844e-05	0.00952225669093632	0.00220075008298414	0.0140957233304289	0.154845403416791	0.475344869207179	301	46980	212	172	131	81	50	23	30	24	16	8	3	1	40666	40706	40747	40797	40828	40855	6373	6379	6387	6395	6400	6402
M13_OTHERJOINT	60_70	UKBB	R18_RETEN_URINE	1.20472254226991	0.497879429614684	0.809022483092345	1.05085381102911	0.148016938830823	0.790822091782093	0.19034817163957	0.224643894224254	0.243494363614549	0.278146594952444	0.500391067016085	0.707380267916737	2.46679822666513e-10	0.0266706075425588	0.000891983091437774	0.000158056431860216	0.767380898057425	0.263584531849158	1204	43148	974	695	444	270	152	52	68	44	30	17	6	2	37757	38036	38287	38461	38579	38679	5553	5577	5591	5604	5615	5619
M13_OTHERJOINT	60_70	UKBB	R18_SOMNO_STUPOR_COMA	2.08543626743223	0.936700255122933	0.475811979691296	0.157763921014565	1.28968383414936	-8.44738428386595	0.354275861057821	0.500370477765614	0.707385327606012	1.00017759989954	0.707338314597767	175.504135292714	3.94517595454296e-09	0.0612047453090721	0.501179664357746	0.874664904870094	0.0682592749404108	0.961610956053252	150	44756	104	79	62	45	28	10	16	8	5	3	2	0	39042	39067	39084	39101	39118	39136	5744	5752	5755	5757	5758	5760
M13_OTHERJOINT	60_70	UKBB	R18_SPEECH_DISTU_NOT_ELSEW_CLASSIFIED	1.18796404447522	0.727741661450146	0.646199607321201	0.712831496254304	0.386182910903469	-9.97096773570259	0.354090855317779	0.37837635982383	0.500351209474779	0.577680950161812	0.707386442815337	200.7240713484	0.000793737153278693	0.0544389319585632	0.19653311139204	0.217220189511409	0.585114609364644	0.960381380986078	337	47727	248	171	104	76	52	26	20	13	7	4	2	0	41240	41317	41384	41412	41436	41462	6556	6563	6569	6572	6574	6576
M13_OTHERJOINT	60_70	UKBB	R18_SYMPTOMS_SIGNS_ABNORMAL_CLINI_LABOR_FINDI_NOT_ELSEW_CLASSIFIED	0.56613474408373	0.400803977127257	0.33184899193261	0.234562886162679	-0.108628994171267	-0.157436791790983	0.0787858295250109	0.0667571069651158	0.0774991440138874	0.0936888266148338	0.112571147242148	0.170421757621984	6.68425436969949e-13	1.92615898732256e-09	1.85246152351737e-05	0.0122923807684229	0.334554435525233	0.355586873713592	16718	31660	11559	9881	7731	5813	4203	2138	655	538	361	211	109	35	32796	34474	36624	38542	40152	42217	3368	3485	3662	3812	3914	3988
M13_OTHERJOINT	60_70	UKBB	R18_SYMPTOMS_SIGNS_CONCERNI_FOOD_FLUID_INTAKE	0.772682094299973	0.552225768517579	0.544778167770499	0.511202379602037	0.472088001891763	-0.0225643582653474	0.214323769169177	0.201043937387456	0.250819885983295	0.316913143295223	0.354112197723022	0.707414896282576	0.000311901181911903	0.00601813885230779	0.0298564522010041	0.106729783558347	0.182479502631002	0.974554252720226	1460	38643	1117	801	525	345	209	102	67	50	31	19	10	2	34442	34758	35034	35214	35350	35457	4477	4494	4513	4525	4534	4542
M13_OTHERJOINT	60_70	UKBB	R18_SYMPTOMS_SIGNS_INVOLVI_CIRCULATO_RESPI_SYSTEMS	0.69699026137442	0.481176060962443	0.681561126091988	0.17338008001901	0.148720286002576	0.187352116361528	0.104672275452204	0.0911364523386681	0.094809690923976	0.142691882198443	0.148558912769996	0.224364476246014	2.76098973332738e-11	1.29372841634304e-07	6.53974743071387e-13	0.22434085181251	0.316785108350896	0.403698188104249	6644	42441	4572	3858	2947	2186	1549	766	336	284	199	104	64	20	38815	39529	40440	41201	41838	42621	5362	5414	5499	5594	5634	5678
M13_OTHERJOINT	60_70	UKBB	R18_SYMPTOMS_SIGNS_INVOLVI_COGNITION_PERCEP_EMOTIONAL_STATE_BEHVI	1.27323387741686	0.829015320850479	0.398021506177108	0.639729524864727	0.603458762830595	0.69902046219437	0.1442222831796	0.145475462869218	0.21895376833556	0.243188952421375	0.267814203452277	0.447547427899821	1.06303086543995e-18	1.20752191088619e-08	0.06908957697069	0.0085237726994463	0.0242418824428528	0.118313583501	1874	47154	1370	1021	698	463	310	123	133	91	47	31	17	5	41207	41556	41879	42114	42267	42454	6318	6360	6404	6420	6434	6446
M13_OTHERJOINT	60_70	UKBB	R18_SYMPTOMS_SIGNS_INVOLVI_DIGES_SYSTEM_ABDOMEN	0.529147423852345	0.416093478609683	0.201472873109952	0.37006419077225	0.34153459424318	-0.1625823838945	0.101720375893552	0.0841761687623202	0.10656497479182	0.116333398172973	0.123575427749808	0.243236911562789	1.97175793538377e-07	7.6879431149422e-07	0.0586763414802433	0.00146734313237413	0.00571370416349641	0.503870864935231	8326	41971	5805	4820	3735	2712	1886	933	380	307	202	141	80	17	38775	39760	40845	41868	42694	43647	5337	5410	5515	5576	5637	5700
M13_OTHERJOINT	60_70	UKBB	R18_SYMPTOMS_SIGNS_INVOLVI_EMOTIONAL_STATE	1.55354873188404	0.575060270110104	1.18394472341894	0.702807905304505	1.24630273570616	1.55873444990179	0.378593813937861	0.500380685273548	0.44776056398331	0.707448224555113	0.577655383954471	1.00022723228954	4.06997510129344e-05	0.250454748054331	0.00818970958490906	0.320495203987251	0.0309652120474584	0.119143115308443	243	44921	166	115	83	54	34	15	18	12	10	6	4	1	39198	39249	39281	39310	39330	39349	5782	5788	5790	5794	5796	5799
M13_OTHERJOINT	60_70	UKBB	R18_SYMPTOMS_SIGNS_INVOLVI_NERVOUS_MUSCULOS_SYSTEMS	1.60196982065438	1.18830782831928	1.14729081701096	0.870461350932753	0.248347330811625	-0.19919867585817	0.142668269580569	0.151735753989017	0.209291834330779	0.316741848813992	0.500300484711278	1.00013926278344	2.95003061888463e-29	4.82354602162498e-15	4.2107873276026e-08	0.00599284059307555	0.619614804987591	0.842129031488947	1342	47629	1033	664	381	223	137	52	122	75	35	15	5	1	41535	41904	42187	42345	42431	42516	6281	6328	6368	6388	6398	6402
M13_OTHERJOINT	60_70	UKBB	R18_SYMPTOMS_SIGNS_INVOLVI_SKIN_SUBCU_TISSUE	1.2994386329156	0.576452370427788	0.591775753991096	0.673989121178474	0.304093202003055	0.278931448421174	0.190060417416332	0.214031337253707	0.250655520231193	0.289283743810164	0.353975048217601	0.500352619841641	8.08819270651184e-12	0.00707468229359672	0.0182300307636348	0.0198138262841197	0.390295885732462	0.577206523379183	1073	47483	714	591	436	305	217	130	74	55	35	23	11	4	41249	41372	41527	41658	41746	41833	6519	6538	6558	6570	6582	6589
M13_OTHERJOINT	60_70	UKBB	R18_SYMPTOMS_SIGNS_INVOLVI_SPEECH_VOICE	1.22410286079882	0.859332040407615	0.975596388081589	0.298479803390246	0.391740696198976	-10.0250657240324	0.302105544607548	0.302026774762682	0.354045867745866	0.577658426349192	0.577654201238597	160.445982190721	5.08023699269417e-05	0.0044381026297974	0.00585908683849267	0.605361130780999	0.497671652733766	0.950178599461932	444	47812	316	225	144	111	80	39	29	22	12	5	3	0	41331	41422	41503	41536	41567	41608	6580	6587	6597	6604	6606	6609
M13_OTHERJOINT	60_70	UKBB	R18_SYMPTOMS_SIGNS_INVOLVI_URINARY_SYSTEM	0.969380688554001	0.621154694656055	0.463811847553135	0.461917833955239	-0.189377371017214	-0.103745369242847	0.123864603142869	0.11552569417653	0.144108216877951	0.163284293308497	0.230090422164833	0.316709925394217	5.03110575053794e-15	7.58353736749653e-08	0.00128864369129577	0.00467057022171867	0.410475979347776	0.743235139033385	3677	44537	2587	2112	1571	1225	874	468	206	154	98	60	29	10	39539	40014	40555	40901	41252	41658	5882	5934	5990	6028	6059	6078
M13_OTHERJOINT	60_70	UKBB	R18_SYNCO_COLLAP	0.914852940763371	0.309461725253034	0.547440264003881	0.263218761185769	0.266299764799144	0.462870966415791	0.20540633575322	0.214226918864379	0.22455249079993	0.31692498347111	0.333919520901476	0.50042584606145	8.43365124341794e-06	0.148584024508976	0.0147721782260022	0.406233746368631	0.425162533764252	0.354989754179568	1449	38477	1041	888	659	455	309	128	72	54	36	20	12	4	34421	34574	34803	35007	35153	35334	4392	4410	4428	4444	4452	4460
M13_OTHERJOINT	60_70	UKBB	R18_UNKNO_UNSPE_CAUSES_MORBIDI	1.12371437432779	0.706181281654095	0.89595284493033	-0.609945950941324	0.934897811931715	0.473263981076084	0.230712141626077	0.250986849274299	0.302290717722046	0.70752155881919	0.316902603207098	0.577691101157224	1.11240794870042e-06	0.00489873032289003	0.00303788579423515	0.388639012392446	0.003176599233784	0.41265312784517	1009	38421	748	507	233	212	152	84	50	35	23	13	13	3	34166	34407	34681	34702	34762	34830	4466	4481	4493	4503	4503	4513
M13_OTHERJOINT	60_70	UKBB	R18_UNSPE_HAEMATU	0.526757811062598	0.306716995520488	0.320055014696899	0.040356408137094	-0.219329545260242	-0.838902765472139	0.22465820400014	0.190036902021719	0.209473791994672	0.26799516314883	0.302079958078841	0.577641659070333	0.0190420035546319	0.106530353236171	0.12653735884586	0.880302045316656	0.467799207153802	0.146421198337992	1801	42248	1203	1074	871	710	534	308	78	66	45	25	14	3	37485	37614	37817	37978	38154	38380	5283	5295	5316	5336	5347	5358
M13_OTHERJOINT	60_70	UKBB	R18_UNSPE_JAUND	0.768040984384414	1.16549233784484	-12.0018761897646	-12.0165915059133	0.445715143087222	-12.014861796031	0.707597533445974	0.500558925405779	456.234547454335	528.636975430746	1.00022729976584	891.852478995741	0.277735384451735	0.0198918343102963	0.979012971737136	0.98186462987938	0.655876200586421	0.989251380708284	169	36918	138	76	50	37	25	10	7	5	1	1	1	0	32744	32806	32832	32845	32857	32872	4198	4200	4204	4204	4204	4205
M13_OTHERJOINT	60_70	UKBB	R18_UNSPE_URINARY_INCONTINENCE	1.70375920141912	1.69424341711615	0.76653551648847	1.54537619604923	0.825418966305216	0.330580975813295	0.268090918571988	0.236531657212276	0.447669635877284	0.354129064124349	0.577664320041484	1.00015699934775	2.08217269262246e-10	7.90103704316211e-13	0.0868451824810933	1.27776584010178e-05	0.153035754528582	0.741000221232598	377	41921	269	180	117	84	47	26	39	27	13	12	4	1	36667	36756	36819	36852	36889	36910	5323	5335	5349	5350	5358	5361
M13_OTHERJOINT	60_70	UKBB	R18_VOICE_DISTU	1.31753049248907	1.21463887562314	1.25471260949822	-11.0259350885223	0.461439065679535	-11.1140391270703	0.577673054150276	0.500326530091538	0.577689733411105	293.729822744551	1.00020986023829	441.171013276091	0.0225629705235857	0.0151952280167305	0.0298595137577518	0.970056299736344	0.644553078403425	0.979901711407907	105	47312	68	53	38	33	26	13	10	8	4	1	1	0	40880	40895	40910	40915	40922	40935	6459	6461	6465	6468	6468	6469
M13_OTHERJOINT	60_70	UKBB	RA_CO_MORB	0.958002636121738	0.604724040453922	0.878703020775294	0.368388275742708	-0.0135081130237447	0.451541749367259	0.119213741920397	0.11275628748506	0.117341456786032	0.182242206597205	0.24438220232743	0.317562776808649	9.28123553482292e-16	8.18024922052247e-08	6.97035416870011e-14	0.0432361729934964	0.955919747874299	0.155055980791964	5128	20304	3890	3120	2218	1522	965	410	234	179	121	53	26	10	19343	20113	21015	21711	22268	22823	1965	2020	2078	2146	2173	2189
M13_OTHERJOINT	60_70	UKBB	RHEUMA_COMORB	0.678896986488483	0.389156261973335	0.311255891806285	0.0809635322530628	-0.0256407559561873	0.177085279889656	0.0955849446933371	0.0852127464664989	0.0992801608230725	0.127121847646281	0.137467782177532	0.194294344794939	1.22474421503631e-12	4.95040691393787e-06	0.00171779850148045	0.524191891651405	0.8520354834601	0.362069977111324	10795	21841	7412	6424	5077	3858	2808	1356	406	328	218	127	75	27	22508	23496	24843	26062	27112	28564	2310	2388	2498	2589	2641	2689
M13_OTHERJOINT	60_70	UKBB	RHEUMA_ENDPOINTS	2.96251653028957	2.68448200401593	2.61717418420353	2.62743634637811	2.91433299696693	3.02142403942445	0.0698597532612536	0.0675093261204862	0.087212367004229	0.11294011478894	0.122879919218574	0.258969172237275	0	0	7.44185988483214e-198	1.02711406955343e-119	2.41257889657298e-124	1.87672459577683e-31	1699	46086	792	614	406	240	130	39	658	462	271	150	81	15	41760	41938	42146	42312	42422	42513	4575	4771	4962	5083	5152	5218
M13_OTHERJOINT	60_70	UKBB	SLEEP	0.838662956906635	0.877192982468109	0.457693603475319	0.240540158370565	0.578114060189984	-1.40422602746936	0.243519724198033	0.180695360866156	0.236489037190563	0.289294557003255	0.2431656125844	1.00014926268907	0.000573340895540633	1.20666090376032e-06	0.0529450036142405	0.405707362712581	0.0174328111746872	0.160313948101058	1142	46678	677	624	551	466	362	182	67	56	37	27	17	1	40654	40707	40780	40865	40969	41149	6422	6433	6452	6462	6472	6488
M13_OTHERJOINT	60_70	UKBB	SLE_COMORB	0.940414555674637	0.608623847521094	0.914015795312236	0.309418390399158	-0.0366498675916445	0.47768532368334	0.125734554383005	0.116156767039192	0.11820833255158	0.191592547567453	0.251863202465775	0.317606812019679	7.46828996799359e-14	1.60858594984855e-07	1.05666283881297e-14	0.106314734526434	0.884304293307249	0.132577574000223	4691	19883	3505	2926	2133	1475	938	399	218	171	117	50	25	10	18940	19519	20312	20970	21507	22046	1911	1958	2012	2079	2104	2119
M13_OTHERJOINT	60_70	UKBB	SMOKING	0.96612944197825	0.883677467349268	0.718917320296333	0.969151468628033	0.569229304685728	-0.0604869402346236	0.186884729749007	0.149064916499314	0.178031234784105	0.178101821544708	0.216363552602882	0.448664450031464	2.34527458526191e-07	3.06388073517259e-09	5.38737695099568e-05	5.28164629904185e-08	0.00851609029498128	0.892757718646979	2841	17086	1759	1577	1302	1064	812	456	123	110	78	57	25	5	16759	16941	17216	17454	17706	18062	1286	1299	1331	1352	1384	1404
M13_OTHERJOINT	60_70	UKBB	SMOKING_DEPEND	1.11307504306723	0.930682122454202	0.754155116800221	1.2050003925365	0.754475777474009	-0.0658379822657758	0.173428325757006	0.14600361759587	0.177886988009548	0.164478872996016	0.216481280159644	0.708108169128933	1.38013276865408e-10	1.83708014601597e-10	2.24000069164458e-05	2.3682111694793e-13	0.000491809907662734	0.925921598889311	2782	17248	1756	1541	1241	1001	718	320	132	117	82	60	23	2	16817	17032	17332	17572	17855	18253	1325	1340	1375	1397	1434	1455
M13_OTHERJOINT	60_70	UKBB	SPONDYLOARTHRITIS	1.77198730760398	1.80800499827565	1.34591187031063	1.64857529358157	1.79077330505634	-9.61066269412472	0.302224207288087	0.224376061170097	0.33386196599204	0.354113537250122	0.354031474962947	169.538224629416	4.54154491455413e-09	7.76017454404844e-16	5.54591998010119e-05	3.23196643190019e-06	4.23161616110266e-07	0.954794297959982	255	44471	151	133	101	67	47	20	40	36	20	14	8	0	38661	38679	38711	38745	38765	38792	5874	5878	5894	5900	5906	5914
M13_OTHERJOINT	60_70	UKBB	SPONDYLOPATHY_FG	2.63944954089623	2.77023263308746	2.50926925807237	2.80099057256832	3.11812653216348	-9.35390687019827	0.355053974775732	0.251717271101329	0.354744526551886	0.379241555241072	0.379051769191527	325.855605212656	1.05410706047059e-13	3.60178935248079e-28	1.51123519465247e-12	1.51574601973667e-13	1.93370212112599e-16	0.977099325906497	173	43114	100	89	64	39	24	9	32	29	17	12	7	0	40679	40690	40715	40740	40755	40770	2476	2479	2491	2496	2501	2508
M13_OTHERJOINT	60_70	UKBB	SPONDYLOPATH_COMORB	0.626279257109418	0.634126031768398	0.878673813427679	0.166170301010689	-0.0958937424247928	0.526649696230352	0.151285593696871	0.117698135683679	0.121306523871901	0.202508332632612	0.251870132747649	0.302973784205677	3.47737407187836e-05	7.13522740183274e-08	4.37517011961455e-13	0.411896760838127	0.703405883867933	0.0821635659035759	4350	19063	3163	2754	2060	1492	977	404	195	165	115	48	27	11	18240	18649	19343	19911	20426	20999	1815	1845	1895	1962	1983	1999
M13_OTHERJOINT	60_70	UKBB	ST19_ADVER_EFFEC_NOT_ELSEW_CLASSIFIED	1.58380092820192	1.26593495071117	-11.0469283054418	0.919589887311382	0.220096164477515	-11.0385741293259	0.500451601073224	0.447638760876401	248.877733698183	0.707363856448537	1.00018470156833	342.930085418199	0.00155219746051355	0.00468357095494985	0.964595948467623	0.193592793417062	0.825827915669397	0.974321333921569	120	48005	72	61	51	37	32	17	10	6	2	3	1	0	41386	41397	41407	41421	41426	41441	6657	6661	6665	6664	6666	6667
M13_OTHERJOINT	60_70	UKBB	ST19_COMPLICATIO_CARDIAC_VASCULAR_PROSTHET_DEVICES_IMPLANTS_GRAFTS	1.25216715089783	0.994806396288263	0.943761543267459	0.34660531221123	1.13378894421684	1.85079089958438	0.334037875052697	0.316843387765559	0.408738401305116	0.707399665124844	0.577668990002478	0.707470910746368	0.000177839773144811	0.00169096859681463	0.0209456755097315	0.624154429210752	0.0496814421368968	0.00889492503816933	383	43876	298	207	135	80	47	17	25	20	12	7	5	2	38507	38598	38670	38725	38758	38788	5429	5434	5442	5447	5449	5452
M13_OTHERJOINT	60_70	UKBB	ST19_COMPLICATIO_GENITO_PROSTHET_DEVICES_IMPLANTS_GRAFTS	1.24142756414186	0.624734597619302	0.722903287441091	0.682571029612308	1.51984373509823	-10.0269600095406	0.447796445087218	0.500415194279482	0.577866906228179	0.707420034267679	0.500419081742286	207.02138902802	0.00556611470647413	0.211872709235547	0.210939662366821	0.334608044884486	0.00238833035903329	0.96137003173882	252	43889	178	128	88	54	38	27	14	9	9	6	4	0	38518	38568	38608	38642	38658	38669	5431	5436	5436	5439	5441	5445
M13_OTHERJOINT	60_70	UKBB	ST19_COMPLICATIO_INTERNAL_ORTHOPA_PROSTHET_DEVICES_IMPLANTS_GRAFTS	2.18524638851612	1.84092187631671	1.19191473446909	1.35748558961455	1.16709494407512	-10.5789597585192	0.214184746730745	0.200858520290828	0.31682526650918	0.333903607539303	0.408683204657093	244.5295100454	1.92987219846767e-24	4.94246771006937e-20	0.000168521579022444	4.79293030717724e-05	0.00429360067316103	0.965492277917139	319	43988	181	161	134	107	70	30	65	44	22	15	6	0	38384	38404	38431	38458	38495	38535	5677	5698	5720	5727	5736	5742
M13_OTHERJOINT	60_70	UKBB	ST19_COMPLICATIO_OTHER_INTERNAL_PROSTHET_DEVICES_IMPLANTS_GRAFTS	1.14648470363877	0.293890349103606	0.578784204098752	-0.163651863187551	0.752783402085688	-10.0684225130214	0.354308346520248	0.447715065056648	0.447700114034598	0.707406366069841	0.500356617785475	178.042605759813	0.00121285846468816	0.511552163970422	0.196082174816148	0.817050152845059	0.132454282523418	0.954903158684577	417	43806	299	198	145	127	80	37	21	13	9	4	4	0	38500	38601	38654	38672	38719	38762	5403	5411	5415	5420	5420	5424
M13_OTHERJOINT	60_70	UKBB	ST19_COMPLICATIO_PROCED_NOT_ELSEW_CLASSIFIED	0.768155448888825	0.723407604565836	0.285509600754551	0.153766645047224	0.395391703569297	-0.553302812837558	0.201043024269438	0.161192027392952	0.23648351426429	0.302115449403483	0.277952080115526	0.707364310679271	0.000132991961717801	7.19414397234158e-06	0.227311659105176	0.610775700800457	0.154876069220852	0.434095010135047	1644	44820	1166	955	708	506	342	173	89	67	39	25	15	2	39528	39739	39986	40188	40352	40521	5681	5703	5731	5745	5755	5768
M13_OTHERJOINT	60_70	UKBB	ST19_COMPLICATIO_SURGI_MEDICAL_CARE_NOT_ELSEW_CLASSIFIED	1.08979174797257	0.837446527582213	0.52420044699274	0.397606281231853	0.622409068141327	-0.427532979857809	0.130603549363969	0.117608520431261	0.161200704178547	0.200843836299968	0.189799513873805	0.500330329567834	7.16529362646862e-17	1.07436377922405e-12	0.00114656670914193	0.0477396342284476	0.00104065872403918	0.39282721988557	2786	45959	1943	1533	1132	833	567	282	190	138	85	54	32	4	40532	40942	41343	41642	41908	42193	6080	6132	6185	6216	6238	6266
M13_OTHERJOINT	60_70	UKBB	ST19_EFFEC_FOREI_BODY_ENTERING_NATURAL_ORIFI	1.09001627872319	0.667850797763878	-10.9936121370679	0.173922914045657	-10.9737418741897	0.843980661385204	0.577810802003985	0.57766176607744	223.209755485881	1.00022227465576	279.696827589018	1.00015790370514	0.0592331538116546	0.247628906953963	0.960718167109706	0.861956419753456	0.968703494219194	0.398754676097609	138	48076	100	80	58	45	26	16	6	3	2	2	1	1	41417	41437	41459	41472	41491	41501	6691	6694	6695	6695	6696	6696
M13_OTHERJOINT	60_70	UKBB	ST19_FRACT_FEMUR	1.45523110348936	0.761319491406143	0.870066994780509	1.1019572338809	-0.183128945973924	0.741198910876306	0.27808315941621	0.316726983209776	0.378386461985124	0.447576567513647	1.00014864919884	1.00014580449098	1.66709569487855e-07	0.0162296880076827	0.021481461700842	0.0138144248502333	0.854718199910312	0.45863835320114	349	47621	267	213	135	81	45	19	30	21	13	7	2	1	41217	41271	41349	41403	41439	41465	6456	6465	6473	6479	6484	6485
M13_OTHERJOINT	60_70	UKBB	ST19_FRACT_FOOT_ANKLE	0.850484550120078	1.40135828146348	1.1952934312409	1.28478320248056	0.833593962744615	-9.93298789288866	0.707425961818421	0.408693911991099	0.500357679213454	0.577693877142281	0.70734529906497	250.574920494859	0.229276709000696	0.000606099833973906	0.0168999151923334	0.0261493736782285	0.238604357699383	0.968379506976617	121	47867	67	59	51	41	34	16	13	13	7	4	2	0	41293	41301	41309	41319	41326	41344	6615	6615	6621	6624	6626	6628
M13_OTHERJOINT	60_70	UKBB	ST19_FRACT_FOREA	0.356055363032926	-0.291986201769211	-0.117834095681227	-0.77333194960195	-0.169148866760679	-1.35859554821732	0.27816411629771	0.289318900424722	0.302110685322449	0.500373018176669	0.378385173773683	1.00014833085517	0.20053844234115	0.312869499761529	0.696509798416708	0.122222736401606	0.654854653850071	0.174338679213601	1058	47000	728	690	536	388	274	137	39	27	20	12	8	1	40845	40883	41037	41185	41299	41436	6446	6458	6465	6473	6477	6484
M13_OTHERJOINT	60_70	UKBB	ST19_FRACT_LOWER_LEG_INCLU_ANKLE	0.801051690571501	0.750116158573434	0.185701281660238	0.414649712334312	-0.00830195364537653	-11.0340719882198	0.289459656411184	0.219056926278244	0.333874356156817	0.35402506176785	0.447564632163796	181.066412569582	0.00565047565264126	0.000616390266736824	0.578073392450243	0.241500733242688	0.985200750178992	0.951407499902645	685	46978	434	427	336	243	181	85	45	38	19	11	5	0	40813	40820	40911	41004	41066	41162	6371	6378	6397	6405	6411	6416
M13_OTHERJOINT	60_70	UKBB	ST19_FRACT_LUMBAR_SPINE_PELVIS	0.872254935441417	1.03830021425865	1.13915065185569	-0.00916520300041584	0.237861691074172	-8.98942749284827	0.500412348698929	0.378409308540776	0.447581646159399	1.00017596174006	1.00017501031239	203.760724543489	0.0813209753408303	0.00607223816907938	0.0109239035117162	0.992688614896068	0.812020651511096	0.964810689679893	207	47708	150	117	78	52	35	15	17	13	6	2	1	0	41196	41229	41268	41294	41311	41331	6552	6556	6563	6567	6568	6569
M13_OTHERJOINT	60_70	UKBB	ST19_FRACT_RIBS_STERNUM_THORACIC_SPINE	1.18503782787093	0.75950309053647	0.548995140522084	1.02682894341306	-0.163311246544468	-9.91781526683545	0.354081709410702	0.35402243228848	0.500330628933483	0.500367347757281	1.00015664130544	189.141734719484	0.000817525313581283	0.0319246331539233	0.272525694580657	0.0401550693599269	0.870293516742307	0.958181377057921	328	47788	232	198	122	77	50	31	22	14	7	5	1	0	41279	41313	41389	41434	41461	41480	6583	6591	6598	6600	6604	6605
M13_OTHERJOINT	60_70	UKBB	ST19_FRACT_SHOUL_UPPER_ARM	0.892189359105183	-0.3199879376737	-0.0713221709810385	0.0699714876296541	-0.364265215503015	-10.9632252860663	0.354177501896777	0.500357782098817	0.500327321107995	0.577625899922914	0.707336065696173	242.519251696495	0.0117673339351606	0.52248583931422	0.886644781054917	0.903583045640663	0.606565723054051	0.963943440515545	422	47627	287	261	205	144	103	51	18	10	7	4	2	0	41225	41251	41307	41368	41409	41461	6519	6527	6530	6533	6535	6537
M13_OTHERJOINT	60_70	UKBB	ST19_FRACT_SKULL_FACIAL_BONES	1.1043651952595	-0.500372569694288	0.498818848210628	0.588802783795998	-10.9730263420019	0.142210809299865	0.40878574323095	0.707352339359281	0.500328859199085	0.577666458548374	185.382861847285	1.00018996814534	0.0069011989372649	0.479325380656125	0.318773265040241	0.308070946823447	0.952799851863601	0.886934828371512	280	45829	192	155	123	86	69	33	13	7	7	4	1	1	39795	39832	39864	39901	39918	39954	6109	6115	6115	6118	6121	6121
M13_OTHERJOINT	60_70	UKBB	ST19_FRACT_WRIST_HAND_LEVEL	0.916287019910626	0.645258251320686	-0.330941717400209	-0.12356256895858	-0.876320938391484	-10.9332041217681	0.447741684271288	0.378461585394471	0.707380399258355	0.707406081329296	1.00017250482969	255.419980065481	0.0407107888090424	0.0882036655835696	0.639898132356884	0.861338998822606	0.380937734405734	0.965857128416624	316	47148	182	171	141	119	99	47	15	11	5	3	1	0	40785	40796	40826	40848	40868	40920	6482	6486	6492	6494	6496	6497
M13_OTHERJOINT	60_70	UKBB	ST19_INJURI_ABDOMEN_LOWER_BACK_LUMBAR_SPINE_PELVIS	0.845691878259477	0.850518463881184	0.755451878727734	0.34318232352488	-0.504968974326712	-10.0075934479526	0.378449250575693	0.302047604095909	0.378364051789022	0.577647100487928	1.00016700168574	179.428188320385	0.0254420264739196	0.00486495186098036	0.045865718388183	0.552442705582016	0.613639850560336	0.955521112117267	393	47913	272	224	166	113	70	37	26	20	9	4	1	0	41397	41445	41503	41556	41599	41632	6611	6617	6628	6633	6636	6637
M13_OTHERJOINT	60_70	UKBB	ST19_INJURI_ANKLE_FOOT	0.870795787829796	0.885624254154051	1.17329300061049	1.17313003109914	0.218243968383494	0.991890239005046	0.500403125386462	0.378411811697549	0.354092210635011	0.44766228973649	0.707319739455059	0.707324375503995	0.0818259159642011	0.0192645617672206	0.000921282350062241	0.00877830993813696	0.757663362496585	0.160821769678834	234	47982	136	121	105	74	58	31	20	19	14	7	3	2	41402	41417	41433	41464	41480	41507	6658	6659	6664	6671	6675	6676
M13_OTHERJOINT	60_70	UKBB	ST19_INJURI_ELBOW_FOREA	0.326413871031801	-0.163483102612659	0.0432590297996467	-0.456949905013301	-0.114457469885552	-1.40433748451536	0.268066952857675	0.258885534397273	0.267916525772066	0.408701683860589	0.353999943669119	1.0001340598944	0.223353961888128	0.527721507504088	0.871727504901526	0.263544607565043	0.746448185505355	0.160274412177468	1190	47240	815	760	584	426	303	152	47	35	26	15	9	1	41041	41096	41272	41430	41553	41704	6527	6539	6548	6559	6565	6573
M13_OTHERJOINT	60_70	UKBB	ST19_INJURI_HEAD	1.05769168993727	0.523067734694044	0.838194589503688	-0.079259946520926	0.155240905874353	-0.500389213140206	0.189959111382256	0.196917586300432	0.200805347828463	0.378396200997173	0.353983125816781	0.707341640711202	2.57684823260699e-08	0.00790085922486408	2.99081373086039e-05	0.834086933859046	0.660984345038757	0.479304115527524	1292	47311	902	730	528	379	277	139	79	54	37	16	10	2	41190	41362	41564	41713	41815	41953	6432	6457	6474	6495	6501	6509
M13_OTHERJOINT	60_70	UKBB	ST19_INJURI_HIP_THIGH	1.59288304002177	0.791938889804231	1.08128490576128	0.722149338796502	0.00557979181045123	0.34845471067304	0.224503973202624	0.267846147291145	0.289208425183108	0.447579567839503	0.707315335114736	1.00014648114556	1.29237589748912e-12	0.00310957325579219	0.000184919960839106	0.1066457664076	0.993705800876311	0.727537042139721	489	47799	361	293	194	120	78	33	47	31	19	8	3	1	41352	41420	41519	41593	41635	41680	6528	6544	6556	6567	6572	6574
M13_OTHERJOINT	60_70	UKBB	ST19_INJURI_KNEE_LOWER_LEG	1.03917314316407	0.848349581158279	0.346391501227721	0.449410044417729	0.402912372809669	-12.0131059391539	0.219193559074246	0.180542256574904	0.267903099697863	0.302047615966973	0.316700976373317	243.790813867561	2.12778608979136e-06	2.61569518441666e-06	0.196020363059434	0.136783034133826	0.203296021511549	0.960699117353638	968	47343	620	581	447	325	242	121	70	56	29	18	10	0	41121	41160	41294	41416	41499	41620	6500	6514	6541	6552	6560	6570
M13_OTHERJOINT	60_70	UKBB	ST19_INJURI_NECK	1.15385760896206	1.25443756640904	-0.0120187715751634	0.186256875888524	0.269191324923988	-8.99843085422757	0.577726401311776	0.447609650493073	1.00018953982438	1.00026554556862	1.00018584254766	165.433168488983	0.0457992434251445	0.00507041703259265	0.990412455720152	0.852282098087697	0.78782094436493	0.956621937703107	134	48100	89	74	53	46	31	15	9	6	1	1	1	0	41458	41473	41494	41501	41516	41532	6678	6681	6686	6686	6686	6687
M13_OTHERJOINT	60_70	UKBB	ST19_INJURI_SHOUL_UPPER_ARM	1.26353332710594	-0.00986120651755961	0.376075048635762	0.497107837334911	0.041158097001894	-0.327048115833757	0.259041296425347	0.378424646274192	0.3540292523012	0.408670816381097	0.500323228098485	1.00015093273181	1.07314050094992e-06	0.979210619266872	0.288112623439652	0.223831972519554	0.934437564800428	0.743668822313665	575	47797	379	339	269	194	141	65	31	16	13	8	5	1	41386	41426	41496	41571	41624	41700	6576	6591	6594	6599	6602	6606
M13_OTHERJOINT	60_70	UKBB	ST19_INJURI_THORAX	1.0393525034814	0.876317961650792	0.441002441451107	0.581363676561416	-0.709389727539892	-10.9410667997503	0.33389355259251	0.289237093408702	0.447574200649973	0.500348628395283	1.00014022755601	238.666937822541	0.0018530528611281	0.00244750983432812	0.324468414719743	0.245269100408542	0.478144368015433	0.96343585876219	433	47909	300	259	169	117	80	47	28	19	8	5	1	0	41408	41449	41539	41591	41628	41661	6606	6615	6626	6629	6633	6634
M13_OTHERJOINT	60_70	UKBB	ST19_INJURI_WRIST_HAND	0.959832427102363	0.538748766234003	0.0829206418619294	0.0567892401891786	-0.222651710178992	-1.01815273767032	0.259075562018332	0.236489258269426	0.333886882101404	0.378421266023761	0.44756016500974	1.00015925370204	0.000211527681188244	0.0227199686713257	0.803863999090157	0.880710304114258	0.618851423411831	0.308682414293854	873	47499	525	506	410	339	258	133	43	32	18	11	6	1	41237	41256	41352	41423	41504	41629	6567	6578	6592	6599	6604	6609
M13_OTHERJOINT	60_70	UKBB	ST19_INJURY_MUSCLE_TENDON_WRIST_HAND_LEVEL	1.03014596318123	-11.9214964673784	-11.9226102386759	-0.115345160488753	1.25271868570122	-11.9522099522996	0.707509877362931	341.712137088546	362.633938019924	1.00020492993704	0.500395861373135	538.22654754378	0.145388094408061	0.972169414767665	0.973772027128175	0.908190275595615	0.0122987204911561	0.982283110906395	121	47021	73	70	57	54	45	22	2	3	3	5	4	0	40608	40611	40624	40627	40636	40659	6459	6458	6458	6456	6457	6461
M13_OTHERJOINT	60_70	UKBB	ST19_INJURY_OTHER_UNSPE_INTRAT_ORGANS	1.23760206889093	0.814912116101715	0.13901490554579	0.488735599057766	-10.8810933800305	-10.9153604277053	0.577731835823	0.577734218967416	1.00021794698701	1.00024901093243	307.205921539101	425.656427443902	0.0321794896880691	0.158382903291076	0.889462307077435	0.625115049909647	0.971745201344252	0.979541614846232	131	47469	92	77	50	36	25	15	7	4	1	1	0	0	41014	41029	41056	41070	41081	41091	6487	6490	6493	6493	6494	6494
M13_OTHERJOINT	60_70	UKBB	ST19_INJURY_POISO_CERTA_OTHER_CONSE_EXTER_CAUSES	0.882855140253177	0.459319559795297	0.315768293420493	0.166591648103721	0.21788780327614	-0.462728478309735	0.0914796346640029	0.0869417511560281	0.106576601411441	0.133858615939752	0.133738185155967	0.277960180320027	4.87556301286594e-22	1.2703520659576e-07	0.00304825412411893	0.213302958335549	0.103268231108512	0.0959667589296508	7429	41995	5010	4306	3320	2496	1805	933	388	281	189	117	70	13	38830	39534	40520	41344	42035	42907	5196	5303	5395	5467	5514	5571
M13_OTHERJOINT	60_70	UKBB	ST19_INTRACRATRAUMA	5.64542182881588	4.46794621764373	5.55126108857983	-11.3011185865845	4.353147924136	-11.3024876214179	0.412943577529844	0.538845938548366	0.42889330163189	2203.57191355285	1.01895505508103	4649.31001605207	1.50948527724015e-42	1.11645837254983e-16	2.56637228487247e-38	0.99590803074894	1.93581007021981e-05	0.998060341973714	227	19118	173	126	81	51	30	11	19	11	8	1	1	0	19089	19136	19181	19211	19232	19251	64	72	75	82	82	83
M13_OTHERJOINT	60_70	UKBB	ST19_INTRACR_INJURY	1.55549973351154	0.450698379290185	1.48679457457166	-11.0171799134615	0.362160697967154	-10.990070903699	0.354080306011648	0.50033028461186	0.378395879823954	252.808803735737	1.00019261595142	540.622136169591	1.11760884408836e-05	0.367693754654341	8.52275431787383e-05	0.965239912362351	0.717284063713879	0.983781270882762	227	45922	173	126	81	51	30	11	19	11	8	1	1	0	39826	39873	39918	39948	39969	39988	6131	6139	6142	6149	6149	6150
M13_OTHERJOINT	60_70	UKBB	ST19_OPEN_WOUND_HEAD	1.05418408654208	0.766134883017661	0.793467374038362	-0.407852795006745	0.585017728664464	-0.295969046532118	0.302248052720034	0.277961029079292	0.333885748867036	0.707377705426487	0.447602588753997	1.00017254046114	0.000486992170090097	0.00584652046082073	0.017479479481082	0.564229940007946	0.19121184257902	0.767292712984405	521	46293	363	293	201	152	113	55	34	25	14	7	6	1	40202	40272	40364	40413	40452	40510	6215	6224	6235	6242	6243	6248
M13_OTHERJOINT	60_70	UKBB	ST19_OPEN_WOUND_WRIST_HAND	1.13990727131185	0.535263927468299	0.377031180231132	-0.458109303724719	0.38405055394239	-0.257836533188207	0.33399861107779	0.333907054926641	0.408707768616082	0.707354634218115	0.500330336938434	1.00016200997703	0.000642731140312621	0.108927435053818	0.356270045273531	0.517219512993602	0.442728440847471	0.796565302685912	443	47216	266	261	207	168	121	58	24	18	10	5	5	1	40875	40880	40934	40973	41020	41083	6494	6500	6508	6513	6513	6517
M13_OTHERJOINT	60_70	UKBB	ST19_OTHER_UNSPE_EFFEC_EXTER_CAUSES	1.51595438119842	1.33642391828553	-11.0298473237866	0.702168827217872	0.683922896352446	-11.0403175687484	0.447701672201142	0.378459764641221	214.955386154798	0.707354404396663	0.707332477174394	307.984768059529	0.000708983061145955	0.000413650737462512	0.959076696457389	0.32087126071668	0.333591818436903	0.97140438868331	161	48058	102	82	66	46	37	22	13	9	3	4	2	0	41434	41454	41470	41490	41499	41514	6670	6674	6680	6679	6681	6683
M13_OTHERJOINT	60_70	UKBB	ST19_OTHER_UNSPE_INJURI_HEAD	1.23603809441344	1.02075748774646	1.40239588803454	-0.212602042987847	-0.0544354065073003	-9.98637791792613	0.447732443766158	0.378431017611909	0.354033723106976	1.00017073408144	1.00016520593193	179.618870374086	0.00576842819551711	0.0069895661324895	7.45762375776333e-05	0.831665687827421	0.956595433960979	0.955662377312865	208	45894	134	115	96	60	45	30	19	15	9	2	1	0	39795	39814	39833	39869	39884	39899	6154	6158	6164	6171	6172	6173
M13_OTHERJOINT	60_70	UKBB	ST19_POISO_DRUGS_MEDICAM_BIOLO_SUBST	1.14643614063795	0.822279205571558	1.05526539390065	-0.518776253002757	-0.582459629758329	0.514641550720916	0.447748300885491	0.408695308337193	0.408686736695523	1.00025194914438	1.00021420739315	0.707368366712226	0.0104537374234555	0.0442240007391678	0.00982043487069245	0.604007917291026	0.560341129205756	0.466892823680907	253	47961	142	122	101	88	64	51	17	13	9	4	3	2	41420	41440	41461	41474	41498	41511	6635	6639	6643	6648	6649	6650
M13_OTHERJOINT	60_70	UKBB	ST19_SEQUEL_INJURI_POISO_OTHER_CONSE_EXTER_CAUSES	0.388316077277473	0.743396232558558	0.683834331708768	-10.9775255451065	1.24177217842749	-10.9799674742798	0.707503359889219	0.447654663652658	0.500337722551304	209.207142290371	0.500290465666549	406.244390459021	0.583105621144004	0.096784427251442	0.171705090198532	0.958152573456819	0.013060972648571	0.978437413020253	177	48012	123	116	98	65	48	15	10	10	6	4	4	0	41384	41391	41409	41442	41459	41492	6672	6672	6676	6678	6678	6682
M13_OTHERJOINT	60_70	UKBB	ST19_SUPERF_INJURY_ABDOMEN_LOWER_BACK_PELVIS	0.286175280303035	0.905758885188893	0.773494958512329	1.44599457071515	-10.0041645405403	-9.98336771309486	1.00019474722385	0.577650837704478	0.707390798448873	0.707429576526293	261.636331723125	362.058772790002	0.77478655133139	0.116880174175749	0.274197207469622	0.0409523578938603	0.969498793478761	0.978002008844669	100	47488	69	57	47	25	13	9	6	6	3	2	0	0	41005	41017	41027	41049	41061	41065	6508	6508	6511	6512	6514	6514
M13_OTHERJOINT	60_70	UKBB	ST19_SUPERF_INJURY_HEAD	1.3138886266883	0.962462586930623	0.110806480968325	-0.237331240444482	0.573761710580342	0.0778927207909684	0.27801062065913	0.267862007621956	0.500356867580759	0.7073451011763	0.500298259747015	1.00018456781211	2.28943354573845e-06	0.000326731482222882	0.824738247973594	0.737229861941117	0.251448039618804	0.937924823715985	464	46380	325	260	184	129	90	40	31	19	10	7	5	1	40241	40306	40382	40437	40476	40526	6247	6259	6268	6271	6273	6277
M13_OTHERJOINT	60_70	UKBB	ST19_SUPERF_INJURY_LOWER_LEG	-10.4801363230174	1.46927517929829	1.14903377311788	1.23126375303412	1.841154372239	-10.4639023274647	207.935311087311	0.408680725568329	0.577680924883003	0.707347672514612	0.577661011744647	410.965396868898	0.959802882787133	0.000324184404132443	0.0466961563779741	0.0817402298084443	0.00143628859353644	0.979686649643739	115	46807	80	65	46	26	18	10	7	9	5	4	3	0	40472	40487	40506	40526	40534	40542	6363	6361	6365	6366	6367	6370
M13_OTHERJOINT	60_70	UKBB	ST19_TOXIC_EFFEC_SUBST_CHIEF_NONME_SOURCE	1.19387643700903	0.586953833603267	0.102949883178773	-9.96441528210001	1.35150768768236	0.714182127092198	0.707508238928832	0.707385684956644	1.00017003970092	162.720912843362	0.577778039361092	1.00017251195387	0.0915191216188164	0.406679696672553	0.91801663819321	0.951171076310454	0.0193278340893625	0.475190732165832	106	48081	55	53	46	40	28	24	5	4	3	3	4	1	41436	41438	41445	41451	41463	41467	6691	6692	6693	6693	6692	6695
M13_OTHERJOINT	60_70	UKBB	ST19_TRAUMAT_SUBDU_HAEMORRHAGE	6.04141467790548	5.89225886535136	6.33006706400892	-10.9867014518911	5.54821041516263	-10.2415727800624	0.645191803189416	0.565053152633586	0.567952368789885	3867.30907198023	1.03158099994448	5584.99658704565	7.69558546803839e-21	1.85133131605924e-25	7.53887002627367e-29	0.997733279779852	7.51688445592377e-08	0.998536867822132	107	18994	84	60	33	20	13	4	11	8	5	1	1	0	18967	18991	19018	19031	19038	19047	39	42	45	49	49	50
M13_OTHERJOINT	60_70	UKBB	T1D	1.02538216878899	0.854060945930282	0.746695678353841	-11.4729766122747	-11.4647422088433	2.35929509870199	0.707607917783484	0.577778998975117	0.707422940285897	349.995866974877	394.21196291776	0.70761243907335	0.147314576792714	0.139359797735948	0.291189753691351	0.973849771928315	0.976798645592362	0.000855565542770318	118	39302	74	67	54	47	30	10	6	5	2	1	1	2	34557	34564	34577	34584	34601	34621	4783	4784	4787	4788	4788	4787
M13_OTHERJOINT	60_70	UKBB	T1D_STRICT	1.02538216878899	0.854060945930282	0.746695678353841	-11.4729766122747	-11.4647422088433	2.35929509870199	0.707607917783484	0.577778998975117	0.707422940285897	349.995866974877	394.21196291776	0.70761243907335	0.147314576792714	0.139359797735948	0.291189753691351	0.973849771928315	0.976798645592362	0.000855565542770318	118	39302	74	67	54	47	30	10	6	5	2	1	1	2	34557	34564	34577	34584	34601	34621	4783	4784	4787	4788	4788	4787
M13_OTHERJOINT	60_70	UKBB	T1D_WIDE	1.24935256672989	1.10721988655295	0.914667010146865	0.328623714499735	-0.189890123504557	2.00702486778993	0.408909004803137	0.333979090472101	0.447695808927141	0.707438285490976	1.00019943914074	0.577785296463108	0.00224811879848657	0.000915654097175297	0.0410470271945375	0.642270695658046	0.849424903349165	0.000513427068879632	262	39435	176	157	115	84	60	21	20	17	9	5	3	3	34684	34703	34745	34776	34800	34839	4817	4820	4828	4832	4834	4834
M13_OTHERJOINT	60_70	UKBB	T2D	0.554521728029134	0.638418668719667	0.401450991562478	0.469517543756668	0.0687000446566958	-0.278205123787729	0.163669560459063	0.12294858863381	0.159354018503358	0.186771150711358	0.250723930373253	0.500358820814502	0.000703897473646971	2.07415236024501e-07	0.0117608517138632	0.0119415981763086	0.784079448622413	0.578203177265588	3153	41511	2267	1922	1464	1038	687	284	153	131	78	45	20	4	36994	37339	37797	38223	38574	38977	5250	5272	5325	5358	5383	5399
M13_OTHERJOINT	60_70	UKBB	T2D_INCLAVO	0.490860342808986	0.57552775910697	0.339462017047272	0.406531008111939	0.00552752827096795	-0.340469713718848	0.163487644851079	0.122735366035088	0.159196132796176	0.186633174341122	0.250630810630026	0.500312940011224	0.00267832844612814	2.74307097870472e-06	0.0329780105776291	0.0293885074649269	0.98240450983843	0.49617937193653	3153	45192	2267	1922	1464	1038	687	284	153	131	78	45	20	4	39886	40231	40689	41115	41466	41869	6039	6061	6114	6147	6172	6188
M13_OTHERJOINT	60_70	UKBB	T2D_WIDE	0.527409625134537	0.640954137940862	0.427141520353477	0.449223321945881	0.106645047745859	-0.264352502522236	0.163679652093745	0.12122981405154	0.155582515446072	0.186782331798804	0.243284237987122	0.5003635098328	0.00127207455753678	1.24270779092876e-07	0.00604309301259664	0.0161696669187511	0.661128408878001	0.597276624235735	3228	41202	2323	1968	1502	1054	701	286	157	134	79	46	21	4	36755	37110	37576	38024	38377	38792	5195	5218	5273	5306	5331	5348
M13_OTHERJOINT	60_70	UKBB	THYROID_DISORDER_IBD	3.04068559881724	4.19341712407551	4.15818431069589	3.34416465279501	2.80864893179905	3.22591957847866	0.594976195560074	0.293499788415817	0.331050834349634	0.518491016014037	0.718596878139	1.00888596289595	3.2113654751349e-07	2.61343877582024e-46	3.47856059373335e-36	1.11996002526306e-10	9.28639766106837e-05	0.00138621213647778	433	19179	301	239	191	144	99	41	32	32	18	7	3	1	19179	19241	19289	19336	19381	19439	100	100	114	125	129	131
M13_OTHERJOINT	60_70	UKBB	THYROTOXICOSIS	3.44094794780614	4.5536338618807	4.11714607169581	3.75724986160406	3.39742022270124	-11.1730007017172	0.728865792846829	0.358744039347867	0.477790747666951	0.601323560618022	0.72412276661068	1775.2251612322	2.34731419212264e-06	6.44406286166712e-37	6.87020060870647e-18	4.14944735624662e-10	2.70846492472155e-06	0.994978267491537	299	19055	201	166	138	106	77	33	21	20	10	5	2	0	19063	19098	19126	19158	19187	19231	69	70	80	85	88	90
M13_OTHERJOINT	60_70	UKBB	TONGUEABNORMALITY	1.25535664741614	0.683917470820397	0.481747719402067	-0.318002594406848	0.126389052851322	0.580630636976896	0.334027221284975	0.33383382720357	0.408636368973359	0.707333141783587	0.577611916449607	0.707330976355158	0.000171108247841647	0.0404937720587645	0.238431854125486	0.653013556003531	0.826795643420885	0.411717213377375	327	47877	209	195	162	128	94	43	27	19	12	6	4	2	41337	41351	41384	41418	41452	41503	6631	6639	6646	6652	6654	6656
M13_OTHERJOINT	60_70	UKBB	TRAUMBRAIN_NONCONCUS	1.27231781212577	0.630872619947572	1.54228478762671	-11.0007883938243	0.54790596798686	-10.9824832009069	0.447610551809293	0.500321477081538	0.408631430794343	273.857173863244	1.0001684666725	629.251629340556	0.00447659939340215	0.207332440927626	0.000160477770893483	0.967957752867705	0.583819844606976	0.986075031802551	183	48073	142	104	65	42	23	8	15	10	7	1	1	0	41422	41460	41499	41522	41541	41556	6677	6682	6685	6691	6691	6692
M13_OTHERJOINT	60_70	UKBB	ULCERNAS	0.347656555526746	0.0874782290731162	-0.0151430186730879	-0.74802152097466	0.118459963759897	-11.0051888537942	0.57776248637163	0.500348022492929	0.577656689165116	1.00017872667681	0.707348515912267	229.188364791533	0.547354413405288	0.861209470294412	0.979086198895924	0.454527804674778	0.866999908322753	0.961701820889189	302	45011	202	183	148	111	69	46	9	7	6	3	2	0	39089	39108	39143	39180	39222	39245	6013	6015	6016	6019	6020	6022
M13_OTHERJOINT	60_70	UKBB	VIRALPNEUMONAS	1.18581401463365	0.556628566663761	-9.0938566582509	-9.13258314395165	-9.13462739414815	-9.13662177192841	0.50055259871218	0.707485407772311	252.348851100927	602.156142976065	505.826619901596	635.201203781117	0.0178357805791526	0.431416292774134	0.971252979250542	0.987899371560615	0.985591936543742	0.988523765322671	162	42119	144	109	7	2	1	1	6	2	0	0	0	0	36683	36718	36820	36825	36826	36826	5448	5452	5454	5454	5454	5454
M13_OTHERJOINT	60_70	UKBB	VIT_DEF	1.0855651652788	0.384281210289746	0.93190493020301	0.29350153923776	-0.335251494941233	-0.0435645715573035	0.268135372223694	0.302189199822007	0.278125903045373	0.447697289251894	0.707376794145345	1.00020458132311	5.15312420213608e-05	0.203494780811814	0.000806196477660648	0.512094181225143	0.635545378526812	0.965258595620908	690	44044	486	401	274	207	135	58	37	28	21	8	3	1	38910	38995	39122	39189	39261	39338	5301	5310	5317	5330	5335	5337
M13_OTHERJOINT	60_70	UKBB	VOCALCORDDYS	2.02699185183878	0.341135162590648	1.42793686011338	0.501531133456342	0.45796389126811	-10.4897239800288	0.380487905601867	0.70819588119275	0.50155264953341	1.00087017101818	1.00075177871968	419.648312923871	9.96565828727026e-08	0.630021878485892	0.00441288109488751	0.616304198694457	0.647225571025369	0.98005778398451	211	16104	152	124	84	57	44	19	13	7	6	2	1	0	15075	15103	15143	15170	15183	15208	1075	1081	1082	1086	1087	1088
M13_OTHERJOINT	60_70	UKBB	VWXY20_ACCIDENTS	0.797332764911887	0.488244627871768	0.339593625040944	0.0277086576629093	-0.049034512556798	-1.10863848267176	0.112297918835889	0.10029404681793	0.123593353624382	0.170074041906117	0.18049487885235	0.447562347782254	1.24615962377045e-12	1.12658249068792e-06	0.00600205698470552	0.870580521864601	0.785878033556638	0.0132469884868373	5038	44264	3347	2958	2304	1713	1253	643	265	201	123	65	36	5	39962	40351	41005	41596	42056	42666	5728	5792	5870	5928	5957	5988
M13_OTHERJOINT	60_70	UKBB	VWXY20_COMPLICATIO_MEDICAL_SURGI_CARE	1.04824895406626	0.642641999927263	0.681530809263328	0.306317981588962	0.757733957966706	0.124298256117828	0.113517929663977	0.11256876520441	0.132555603799526	0.189846843508707	0.161075910760317	0.353994875237623	2.60187119065581e-20	1.13719495224997e-08	2.72595553414379e-07	0.106635809381212	2.54858211518503e-06	0.725490746931931	3776	45367	2789	2118	1468	1026	680	325	228	164	108	68	47	8	40163	40834	41484	41926	42272	42627	5963	6027	6083	6123	6144	6183
M13_OTHERJOINT	60_70	UKBB	VWXY20_DRUGS_MEDICAM_BIOLO_SUBST_CAUSI_ADVER_EFFEC_THERAPE_USE	1.26804639710877	0.984990868483501	1.10223484854286	0.551151018894685	0.696589960061513	1.12298085968485	0.17808204715594	0.175205401722543	0.205004745733688	0.333868696601202	0.333839749663188	0.447609620864383	1.07478498545364e-12	1.88845992485839e-08	7.58925329903583e-08	0.0987790686448242	0.0369243239869497	0.0121128382930178	1285	43269	1007	664	421	272	176	71	86	66	38	20	14	5	38097	38440	38683	38832	38928	39033	5364	5384	5412	5430	5436	5445
M13_OTHERJOINT	60_70	UKBB	VWXY20_EXTER_CAUSES_MORBIDI_MORTA	0.812183314659589	0.482399636631509	0.475655888970698	0.0675288110581902	0.313011959494227	-0.415665109423243	0.0894346222869773	0.0823019032974613	0.0955782151109641	0.137428297636139	0.125402640114188	0.267887733018769	1.0727818235279e-19	4.59140077361718e-09	6.47061547029542e-07	0.623161339007749	0.0125582923088085	0.120748576569782	8233	41628	5732	4760	3570	2609	1864	948	420	318	207	119	79	14	38567	39539	40729	41690	42435	43351	5142	5244	5355	5443	5483	5548
M13_OTHERJOINT	60_70	UKBB	VWXY20_MISAD_PATIENTS_SURGI_MEDICAL_CARE	0.931167477883505	-11.9924418559892	0.473117645921882	0.295690434833881	-12.0033239637864	-12.0583080901455	0.5778423791512	290.782151287787	0.707375100458826	1.000192909929	599.295047603317	1025.81060651966	0.107080404314638	0.967102958993292	0.50360035813228	0.767510060429638	0.9840201807043	0.990621157329974	156	42048	127	109	71	45	21	8	6	3	3	1	0	0	37028	37046	37084	37110	37134	37147	5043	5046	5046	5048	5049	5049
M13_OTHERJOINT	60_70	UKBB	VWXY20_OTHER_EXTER_CAUSES_ACCIDENTAL_INJURY	0.837296255677966	0.469995989485265	0.386360974601825	0.0631059057556043	-0.0467314768966213	-0.96581467791442	0.115060677877909	0.105930137978095	0.127371958925221	0.177762460204717	0.193265866389887	0.447559373687878	3.41331792128576e-13	9.12854296986176e-06	0.00241872264109382	0.722588611882105	0.808935979285069	0.0309310371084738	4511	44091	3058	2677	2057	1501	1070	546	246	183	116	60	32	5	39602	39983	40603	41159	41590	42114	5696	5759	5826	5882	5910	5937
M13_OTHERJOINT	60_70	UKBB	VWXY20_OTHER_MEDICAL_PROCED_CAUSE_ABNORMAL_REACTION_PATIENT_COMPLICATION_WO_MENTION_MISAD_TIME_PROCED	1.6568422882691	0.304031034566046	-0.151329400818435	0.752652837274489	0.520159337459084	0.740893409242477	0.230243708356215	0.378370248839989	0.577629924716995	0.447571157961635	0.500306362071667	0.707320927830491	6.19877279417428e-13	0.421669703262796	0.793334308026451	0.0926389834083821	0.29848783474781	0.294885496527875	495	47881	370	269	168	115	78	43	31	12	13	11	6	2	41339	41440	41541	41594	41631	41666	6636	6655	6654	6656	6661	6665
M13_OTHERJOINT	60_70	UKBB	VWXY20_SEQUEL_EXTER_CAUSES_MORBIDI_MORTA	0.237023606373303	1.27763064191139	1.16206203971463	-10.9442779997991	1.17379635951895	-11.0196305622821	1.00030060281167	0.44768403411216	0.500368503566869	254.300789872723	0.577623565276719	379.834375987975	0.812693735185214	0.00431906239641791	0.02021073789142	0.965672243477248	0.0421422170223249	0.97685528111691	114	48074	67	65	59	42	37	17	10	10	6	3	3	0	41430	41432	41438	41455	41460	41480	6681	6681	6685	6688	6688	6691
M13_OTHERJOINT	60_70	UKBB	VWXY20_SUICI_OTHER_INTENTI_SELF_H	1.08646034414786	0.531653801345215	1.4120261805996	-0.227067640375955	-0.290224014739624	0.0702664305239813	0.577824050833538	0.577698814363018	0.408706443370875	1.00022806291481	1.00019967066879	1.0001761613646	0.0600724410921339	0.357418195308297	0.000550565456536632	0.820411404577441	0.77168918685269	0.943991451319019	170	48020	89	79	70	64	48	40	12	10	9	3	2	1	41428	41438	41447	41453	41469	41477	6661	6663	6664	6670	6671	6672
M13_OTHERJOINT	60_70	UKBB	VWXY20_SURGI_OPERA_OTHER_SURGI_PROCED_CAUSE_ABNORMAL_REACTION_PATIENT_COMPLICATION_WO_MENTION_MISAD_TIME_PROCED	1.02848962788849	0.62685613102082	0.677634786403421	0.318058469596889	0.92011357800641	-0.481669610333719	0.145642934374719	0.141154181116493	0.163235039151905	0.2301307873286	0.180435759401815	0.57762191849325	1.6445407056431e-12	8.95700649431577e-06	3.30617147465822e-05	0.166948057800344	3.40737144592514e-07	0.404346418176258	2282	46399	1614	1309	946	677	456	229	150	109	75	49	34	3	40681	40986	41349	41618	41839	42066	6236	6277	6311	6337	6352	6383
M13_OTHERJOINT	60_70	UKBB	VWXY20_SURGI_OTHER_MEDICAL_PROCED_CAUSE_ABNORMAL_REACTION_PATIENT_COMPLICATION_WO_MENTION_MISAD_TIME_PROCED	1.13736936631784	0.617239215554449	0.602618615028552	0.407368840951643	0.898708660071505	-0.0847801743250042	0.130647299365496	0.134889657066958	0.161227163449945	0.209357061720804	0.172432607793102	0.44757975609267	3.15766149480572e-18	4.74216759139277e-06	0.000185712054350575	0.0516776951444557	1.8687450976654e-07	0.849764321225868	2659	44188	1897	1515	1078	772	521	261	170	117	84	58	39	5	39088	39470	39907	40213	40464	40724	5692	5745	5778	5804	5823	5857
M13_OTHERJOINT	60_70	UKBB	VWXY20_TRANSPO_ACCIDENTS	0.738507895986914	0.898312793320899	0.527084160685936	-0.335411768037685	-0.103047043069155	-11.9717629563024	0.354360273763395	0.250921337968804	0.334037235715641	0.577825544446275	0.500490234317894	275.849039773282	0.0371547551293362	0.000343518737076035	0.11458390321546	0.561596108453945	0.836875106484137	0.965382924399891	652	40207	375	351	288	240	207	108	33	28	12	5	4	0	35701	35725	35788	35836	35869	35968	4750	4755	4771	4778	4779	4783
M13_OTHERJOINT	60_70	UKBB	VWXY20_UNINT_CUT_PUNCTU_PERFORATION_HAEMORRHAGE_SURGI_MEDICAL_CARE	0.875922359432625	-12.0013055811555	0.417742254189196	0.238823147114869	-12.0012186602973	-12.0014650173046	0.577736951278019	285.141156397543	0.707314565894165	1.00014857566864	592.266120571462	956.0237131686	0.129487343492532	0.966427750668927	0.554786312542929	0.811270232332294	0.983833395999914	0.989984001433289	142	48094	114	99	65	41	19	8	6	3	3	1	0	0	41432	41447	41481	41505	41527	41538	6684	6687	6687	6689	6690	6690
M13_OTHERJOINT	60_70	UKBB	VWXY20_UNSPE_FALL	1.09350802695303	0.388739287803607	0.529140607281217	0.166366574024285	-0.921352860016271	-0.710112327544883	0.205009000780507	0.230100111464544	0.258808664777266	0.378395778861235	0.707317205206059	1.00015072461975	9.60983046525326e-08	0.0911360102300204	0.0409017781422619	0.660181298695659	0.192710648607696	0.477700841941903	976	47505	715	598	414	281	185	79	60	38	24	10	3	1	41236	41353	41537	41670	41766	41872	6470	6492	6506	6520	6527	6529
M13_OTHERJOINT	60_70	UKBB	WEIGHTLOSS	0.67284978615402	0.489593944364741	0.340187971768518	0.202490079067378	0.39446490750018	-0.117253943469935	0.219025614869184	0.200772261477894	0.267831266223374	0.354003565829758	0.353966733095045	0.707334075025027	0.00212619652217498	0.0147461669024182	0.204028426355155	0.567321899226915	0.265102317059197	0.86833887515631	1349	47412	1027	745	494	329	195	98	63	47	27	17	10	2	41193	41475	41726	41891	42025	42122	6478	6494	6514	6524	6531	6539
M13_OTHERJOINT	60_70	UKBB	Z21_ACQUI_ABSENCE_ORGANS_NOT_ELSEW_CLASSIFIED	0.705275292995263	0.866697273291431	0.91990217655533	0.746333909232695	0.801113287939611	0.550974020186382	0.161402223729183	0.121724306071326	0.143261454086236	0.198497668882068	0.215194669213042	0.409314907313932	1.24431478566181e-05	1.07797103183065e-12	1.35255555292946e-10	0.000169972650549033	0.000197074300795514	0.178274031648103	3684	23504	2797	2239	1545	961	591	247	180	151	93	48	27	6	22343	22901	23595	24179	24549	24893	1868	1897	1955	2000	2021	2042
M13_OTHERJOINT	60_70	UKBB	Z21_ARTIF_OPENI_STATUS	1.63075632062079	1.21249651410151	1.21078433417263	0.497099879233751	1.69649864720461	0.907111470470529	0.3191401486088	0.33571610000903	0.410382158506687	0.708328573926054	0.410256952031825	1.00082176410044	3.22425208894806e-07	0.000304228937705113	0.00317380750836763	0.482808401897582	3.54630205240306e-05	0.364741818189821	617	20548	486	324	201	137	98	42	26	17	13	9	7	1	19536	19698	19821	19885	19924	19980	1117	1126	1130	1134	1136	1142
M13_OTHERJOINT	60_70	UKBB	Z21_ATTN_ARTIF_OPENI	0.678023538153608	0.748390192597597	-0.54230328535947	-0.271919937212104	1.53225147402562	-10.0233210642865	0.578020025263646	0.447929604357877	1.00030713743652	1.00030315608721	0.408927364386401	240.62002307948	0.240791609414166	0.0947658601733654	0.587724286512337	0.785746948192111	0.000178960970574853	0.966772753543593	285	34489	207	159	113	86	67	29	13	11	8	7	6	0	31186	31234	31280	31307	31326	31364	3368	3370	3373	3374	3375	3381
M13_OTHERJOINT	60_70	UKBB	Z21_CARRIER_INFECTIOUS_DISEA	1.16563993834487	1.70115044420997	0.633312972181547	1.30238952296015	0.762164141764136	-9.4361547091328	0.447681110338131	0.289389627795957	0.577674852165435	0.500361495702731	0.707366003970581	177.497343749719	0.00922158511067014	4.14229700980437e-09	0.272941426933354	0.00924396739990305	0.281271297276117	0.957602648698675	233	47592	156	107	81	54	39	18	24	20	8	5	2	0	41138	41187	41213	41240	41255	41276	6507	6511	6523	6526	6529	6531
M13_OTHERJOINT	60_70	UKBB	Z21_DEPENDENCE_ENABL_MACHINES_DEVICES_NOT_ELSEW_CLASSIFIED	1.49996018478462	1.85479918326128	1.66517853292236	1.92293673140721	1.99541044672995	2.8003427777919	0.449250832848891	0.318846771654106	0.449160357344799	0.501723395012646	0.578668876468379	0.708208293565183	0.000841401063511861	5.9837326469464e-09	0.000209469063356518	0.000126763512370297	0.000564175595994416	7.68158532478257e-05	334	20453	252	174	106	68	38	13	21	17	10	8	5	2	19341	19419	19487	19525	19555	19580	1173	1177	1184	1186	1189	1192
M13_OTHERJOINT	60_70	UKBB	Z21_EXAM_OBSER_OTH_REASO	0.875779620391756	1.04059061321786	-11.9892199282954	-12.0158354035051	1.63756145327951	-12.0592922190333	0.707488796298731	0.500456771583511	404.789011077117	531.400692943283	0.707482089769321	795.370631196633	0.215764024416502	0.0375914649493862	0.976371357015929	0.98196006747292	0.0206330205438558	0.987903055430618	119	37698	88	73	60	30	20	11	6	4	1	2	2	0	33334	33349	33362	33392	33402	33411	4389	4391	4394	4393	4393	4395
M13_OTHERJOINT	60_70	UKBB	Z21_FACTO_INFLUENCI_HEALTH_STATUS_CONTACT_W_HEALTH_SERVI	0.636443722958526	0.543292308206714	0.457351391113023	0.417587117797527	0.256061516744901	0.132951635941491	0.0679204248957218	0.0562657151088582	0.065972399655013	0.0766480076653887	0.0875321706706505	0.143238285749963	7.22362553009628e-21	4.64373006279083e-22	4.13568139837634e-12	5.09066000678827e-08	0.00344078084843071	0.353311586101731	22909	29679	15764	13710	10504	8270	5533	2610	994	832	539	342	179	50	32891	34945	38151	40385	43122	46045	2939	3101	3394	3591	3754	3883
M13_OTHERJOINT	60_70	UKBB	Z21_FAMILY_HISTORY_OTH_SPECIFIC_DISORD	0.619548773433136	0.86838884859122	-0.0795993642027442	1.1121084113173	1.44803321199759	1.895827476973	0.501741078277865	0.355645554204697	0.708118007992328	0.501587995089972	0.5013838671494	0.708190410354984	0.21690577095714	0.0146172528558893	0.910498529474942	0.0266111286791554	0.00387609897348565	0.00742840875833007	532	20538	414	350	251	142	79	37	17	15	9	9	6	2	19488	19552	19651	19760	19823	19865	1151	1153	1159	1159	1162	1166
M13_OTHERJOINT	60_70	UKBB	Z21_FIT_ADJ_OTH_DEVICES	0.345524087641216	0.00803221861816658	0.480093408412788	-0.208465509701784	0.4955303061724	0.60736877004038	0.37913247212439	0.354640328174164	0.334448505444363	0.577989120589267	0.447967120045459	0.707585816908048	0.362108614883839	0.981930325360687	0.151150986957137	0.718343342244314	0.268650513648405	0.390689488616071	864	34960	687	573	408	271	165	72	28	22	18	9	7	2	31681	31795	31960	32097	32203	32296	3428	3434	3438	3447	3449	3454
M13_OTHERJOINT	60_70	UKBB	Z21_FOLLOW__EXAM_TREAT_CONDI_OTH_MALIG_NEOPLASMS	0.275920648199333	0.500663111410213	0.18318035953624	0.201600330805851	0.163355981654862	0.176454418048062	0.268227758612765	0.183754676084225	0.243382429175078	0.289388208022435	0.316815220691281	0.500375543039821	0.303629865294561	0.00643739978892212	0.451663784466711	0.486026105768005	0.606120461658186	0.72435536924782	1474	38497	1050	934	749	533	364	157	62	57	36	24	14	4	34314	34430	34615	34831	35000	35207	4545	4550	4571	4583	4593	4603
M13_OTHERJOINT	60_70	UKBB	Z21_MEDICAL_OBSER_EVALU_SUSPECTED_DISEA_CONDI	1.2065918096806	0.830646618917462	0.342456443113962	0.812977503313424	0.441968423818689	0.373753251975372	0.187066417773298	0.178042197787496	0.268035375689968	0.230770578570769	0.28935848635645	0.447673547398473	1.11797237863268e-10	3.07945338810444e-06	0.201371486577874	0.000426881471380473	0.126659625404321	0.403785829153319	1339	38734	868	749	508	452	342	158	81	66	42	35	16	5	34469	34588	34829	34885	34995	35179	4655	4670	4694	4701	4720	4731
M13_OTHERJOINT	60_70	UKBB	Z21_OTHER_MEDICAL_CARE	1.52527635345915	1.24437850116011	1.11093035769982	0.978636154093208	0.847737305241484	0.592843480544446	0.10631060895891	0.100818931016888	0.124893393438235	0.153953884616649	0.165666052250921	0.354156849104153	1.10673878699655e-46	5.33322826658826e-35	5.84040403698542e-19	2.06155826105378e-10	3.10194217304035e-07	0.0941389706844891	3569	37244	2669	1629	1133	843	668	277	286	215	134	81	43	8	33803	34843	35339	35629	35804	36195	4055	4126	4207	4260	4298	4333
M13_OTHERJOINT	60_70	UKBB	Z21_OTHER_ORTHOPA_FOLLOW__CARE	1.65210230211526	1.36811725291847	0.396190578196352	0.587644956628815	0.772747612705353	1.07009656614889	0.409430639710736	0.354575801265098	0.577955727048873	0.577867656520333	0.500539688263979	0.707494626553074	5.45740921809637e-05	0.00011410280722635	0.49302635707251	0.309191669829876	0.122629799577193	0.130402780675805	218	34469	118	112	116	95	83	37	18	13	7	7	5	2	31134	31140	31136	31157	31169	31215	3417	3422	3428	3428	3430	3433
M13_OTHERJOINT	60_70	UKBB	Z21_OTHER_SPECIAL_EXAM_INVES_PERSONS_WO_COMPLA_REPOR_DIAGNOSIS	-12.0333713061186	0.73411097653305	-0.267757501900499	-12.0561160677035	1.15163484418872	-12.0217562436407	476.00576223672	0.577861562803998	1.00034060011959	423.734883328663	0.577763435913247	438.521825421421	0.979831717616038	0.203944865119362	0.78895616550571	0.977301629945436	0.0462325866299977	0.978129315765579	135	37622	75	73	66	55	34	31	2	5	2	2	3	0	33306	33308	33315	33326	33347	33350	4374	4371	4374	4374	4373	4376
M13_OTHERJOINT	60_70	UKBB	Z21_PERSONAL_HISTORY_ALLERGY_DRUGS_MEDICAM_BIOLO_SUBST	0.991074817197031	1.04821083470657	0.973636989949628	0.879806804017989	0.544426033923136	0.00825145862577171	0.124975543652197	0.0962512749098376	0.118179632416697	0.148713325687866	0.187790655055746	0.379040180293659	2.18881209767892e-15	1.28135679051285e-27	1.7420943006273e-16	3.29612322077981e-09	0.00374221876204255	0.982631942964692	4521	24069	3126	2663	1953	1375	896	454	280	237	140	75	33	7	23026	23489	24199	24777	25256	25698	2158	2201	2298	2363	2405	2431
M13_OTHERJOINT	60_70	UKBB	Z21_PERSONAL_HISTORY_CERTA_OTH_DISEA	0.838919848374771	0.704478796438277	0.563518104399225	0.537985325791864	0.611815170075572	0.129108399226314	0.0842385623613721	0.0725878562706897	0.0915545774250244	0.114325686813853	0.123440843520207	0.278294711017991	2.30698265436274e-23	2.8654737313648e-22	7.50791495403244e-10	2.52964427447969e-06	7.18323323522347e-07	0.642700128011323	10323	28992	7715	6293	4527	2980	1831	723	545	433	249	142	79	13	28133	29555	31321	32868	34017	35125	2922	3034	3218	3325	3388	3454
M13_OTHERJOINT	60_70	UKBB	Z21_PERSONAL_HISTORY_MALIG_NEOPLASM	1.13280839198718	0.890875402956454	0.827131634634082	0.374051282955845	0.600842886929142	-0.154454557474643	0.122942070934877	0.112026035115833	0.139426902741826	0.215361407539478	0.210544352691904	0.500884826889422	3.13713578088841e-20	1.82938265944899e-15	2.98597232209982e-09	0.0824129767624184	0.00432052641505669	0.757805814422941	4630	24346	3584	2897	2008	1297	803	350	215	154	81	40	24	4	23376	24063	24952	25663	26157	26610	1801	1862	1935	1976	1992	2012
M13_OTHERJOINT	60_70	UKBB	Z21_PERSONAL_HISTORY_MEDICAL_TREAT	1.08799659406686	0.70755825875083	0.890612807851527	0.780209396694675	0.392421368238487	0.798231534812535	0.0963788012400153	0.0948666147530474	0.108489755623865	0.14663374243036	0.205651514753663	0.302513773739113	1.49135517552823e-29	8.7543736600894e-14	2.22689186964538e-16	1.03309684300482e-07	0.0563671635367484	0.00832339738268326	6529	27868	5170	3964	2557	1568	926	339	355	251	148	74	32	11	26338	27544	28951	29940	30582	31169	2534	2638	2741	2815	2857	2878
M13_OTHERJOINT	60_70	UKBB	Z21_PERSONAL_HISTORY_OTH_DISEA_CONDI	0.939903774046656	1.00126454150381	0.559410610148643	0.732870248470607	0.807564954198093	0.454942896692772	0.124273644487601	0.0965304045470277	0.140350448189463	0.155176785702551	0.162489131703625	0.302799659922879	3.93336802368987e-14	3.3065162336308e-25	6.72495236305307e-05	2.32609813991857e-06	6.69657180943032e-07	0.132979612577843	5236	24540	3788	3206	2296	1575	1028	472	258	224	122	88	48	11	23635	24217	25127	25848	26395	26951	2095	2129	2231	2265	2305	2342
M13_OTHERJOINT	60_70	UKBB	Z21_PERSONAL_HISTORY_RISK__NOT_ELSEW_CLASSIFIED	1.80595090533468	1.5245472585506	1.71297784037706	1.14332597973805	1.11574086290424	1.0521949411217	0.178283750455306	0.165966390335707	0.188993203084507	0.318261706809408	0.355394452458583	0.578566684876081	4.08133047525562e-24	4.08178031410346e-20	1.26098008246419e-19	0.00032763603287898	0.0016926895638756	0.068968897524087	1256	21189	879	728	498	314	187	99	105	80	45	19	10	3	20059	20210	20440	20624	20751	20839	1402	1427	1462	1488	1497	1504
M13_OTHERJOINT	60_70	UKBB	Z21_PERSONS_ENCOUNTERI_HEALTH_SERVI_EXAM_INVES	0.600723532592332	0.480378444452616	0.186881427689613	0.318912278678862	0.110555089126083	-0.38896235176338	0.105717321816972	0.0881453218278354	0.119298699545579	0.119259272127677	0.153553707182862	0.333819426026661	1.32851210985677e-08	5.04134064987695e-08	0.11723157945813	0.00749281202672865	0.471539350546267	0.243942947539448	7741	43013	4888	4349	2943	3166	1795	641	327	270	168	120	51	9	40026	40565	41971	41748	43119	44273	5513	5570	5672	5720	5789	5831
M13_OTHERJOINT	60_70	UKBB	Z21_PERSONS_ENCOUNTERI_HEALTH_SERVI_OTH_CIRCUMSTANC1	0.687657652729213	0.674167201256498	0.654132476555336	0.380497439344191	0.226532542689931	0.06389480623759	0.16794361042173	0.131491576291003	0.151875595667813	0.204947866105892	0.213938173150847	0.316740636003158	4.22944098572542e-05	2.94277979089887e-07	1.65462507077078e-05	0.0633741759337422	0.289659352052737	0.840130973141707	2631	45958	1747	1465	1150	831	636	386	152	126	80	47	29	10	40501	40783	41098	41417	41612	41862	6189	6215	6261	6294	6312	6331
M13_OTHERJOINT	60_70	UKBB	Z21_PERSONS_ENCOUNTERI_HEALTH_SERVI_SPECIFIC_PROCED_HEALTH_CARE	1.09220779641371	0.765998953514078	0.599881181218902	0.502833821756045	0.465040455046241	0.278019823275084	0.0790156518343627	0.0746981283675579	0.0947911926470552	0.117014109859995	0.123532043628019	0.224352983771687	1.86022396113986e-43	1.12849634202143e-24	2.47638473062451e-10	1.72963862233584e-05	0.000166860630888933	0.215268790624923	8401	41651	6122	4686	3320	2363	1681	769	518	387	241	146	82	20	38301	39737	41103	42060	42742	43654	5111	5242	5388	5483	5547	5609
M13_OTHERJOINT	60_70	UKBB	Z21_PERSONS_W_POTEN_HEALTH_HAZARDS_RELATED_COMMUNICAB_DISEA	0.56142975669321	1.50847441663385	0.0383966823993499	0.761937115465037	0.132347587491531	-9.99104153635459	0.408767506238075	0.219059709135406	0.577642589357982	0.500330229579162	0.707308421733989	199.243430999886	0.169606395424256	5.73291665813791e-12	0.947002567095136	0.12779162339215	0.851570941821081	0.960006921242628	453	47979	336	250	151	93	65	27	31	29	8	5	2	0	41437	41523	41622	41680	41708	41746	6628	6630	6651	6654	6657	6659
M13_OTHERJOINT	60_70	UKBB	Z21_PERSONS_W_POTEN_HEALTH_HAZARDS_RELATED_FAMILY_PERSONAL_HISTORY_CERTA_CONDI_INFLUENCI_HEALTH_STATUS	0.589769270635071	0.537681597988339	0.44084231549698	0.445371488389838	0.205117345736792	-0.0131841566578714	0.0682422072966311	0.055691740435013	0.0665974507606611	0.0786395319428516	0.0940295507771629	0.165732297036229	5.50950662171122e-18	4.69979896158704e-22	3.60397899223268e-11	1.48354671420302e-08	0.0291528347883179	0.936594431818695	20977	33569	14984	12863	9718	6899	4599	2169	943	790	490	299	150	37	35145	37266	40411	43230	45530	47960	3474	3627	3927	4118	4267	4380
M13_OTHERJOINT	60_70	UKBB	Z21_PRESENCE_CARDIAC_VASCULAR_IMPLANTNTS_GRAFTS	1.19289609641098	1.43746866158345	0.938408632828126	-0.00917110784247428	0.864123800637466	0.443004249451434	0.183687485866822	0.133298140498147	0.207497338699741	0.409917727168443	0.303727632198092	0.708034671224683	8.34974491200275e-11	4.10293001697743e-27	6.11108162546824e-06	0.982150381774695	0.00444028455188929	0.531523819656088	2116	22304	1651	1338	916	598	364	131	115	91	38	15	13	2	21204	21517	21939	22257	22491	22724	1450	1474	1527	1550	1552	1563
M13_OTHERJOINT	60_70	UKBB	Z21_PRESENCE_OTH_DEVICES	1.66582654572011	0.836738428949183	0.616302136469286	1.82981771915629	1.2610039193136	2.09285555230354	0.501778769545521	0.708146753011541	1.00095299920761	0.708407737780467	1.00136048337333	1.00131817169187	0.000900682073538129	0.237368811782752	0.538082397783843	0.00979451096014419	0.207925360049941	0.0366087780747945	202	20468	165	108	60	36	22	12	6	3	4	4	2	1	19344	19401	19449	19473	19487	19497	1155	1158	1157	1157	1159	1160
M13_OTHERJOINT	60_70	UKBB	Z21_PRESENCE_OTH_FUNCTIONAL_IMPLANTNTS	1.57224905534436	1.44149862936164	1.27244613829275	1.33267080090496	0.916430755861455	1.43894834928254	0.10855356041783	0.0964349998905102	0.135854263101409	0.178517447658515	0.2593066229137	0.378750162810125	1.53769122663254e-47	1.60791225928542e-50	7.51493385964402e-21	8.31648653351042e-14	0.000409075384961023	0.000145162783666851	2442	24813	1850	1406	858	472	273	90	282	204	97	54	22	7	22413	22857	23405	23791	23990	24173	2710	2788	2895	2938	2970	2985
M13_OTHERJOINT	60_70	UKBB	Z21_PREVIOUS_SUICIDE_ATTEMPT	1.46606346934109	1.15729901680074	0.944110951269257	-0.167871757352697	-10.9982097426142	0.555728734500167	0.447699374075137	0.40871092819674	0.500353375434177	1.0002104377496	247.860260931551	1.00019167557458	0.00105789014572739	0.00463181749377967	0.0591753453864466	0.866711955526649	0.9646073843833	0.578469127778417	171	48097	100	87	79	65	37	24	15	11	5	1	0	1	41477	41490	41498	41512	41540	41553	6676	6680	6686	6690	6691	6690
M13_OTHERJOINT	60_70	UKBB	Z21_PROBL_RELATED_LIFESTYLE	0.633405117642112	0.604869037319834	0.685608703910334	0.298123876709246	0.106226197710479	-0.10481128022905	0.193633111027268	0.148666229535069	0.159242589390532	0.224394594162777	0.236390745781923	0.354023063154488	0.00107106843501276	4.72887959838735e-05	1.666575147289e-05	0.183989947518044	0.653166940470897	0.767185960166844	2168	45042	1371	1228	1020	762	594	371	124	105	72	39	23	8	39771	39914	40122	40380	40548	40771	5944	5963	5996	6029	6045	6060
M13_OTHERJOINT	60_70	UKBB	Z21_TOBAC_USE	0.268877309564496	0.561057870991103	0.577168564518008	0.176447971037988	0.00310012742652967	-0.267361216538752	0.447761296261286	0.278061949330981	0.289303601440188	0.378414345699564	0.353988119698122	0.447559167848382	0.548178043829023	0.0436179144054487	0.0460399093638822	0.641013333843556	0.993012442921873	0.550256207880007	658	46865	355	340	314	271	254	229	34	33	26	18	11	5	40666	40681	40707	40750	40767	40792	6468	6469	6476	6484	6491	6497
M13_OTHERJOINT	60_70	UKBB	Z21_TRANSPLANTED_ORGAN_TISSUE_STATUS	2.19193636401641	1.07577458363266	1.13197558696436	1.94978592238994	2.27298435702655	2.68224637991632	0.410852355701521	0.578850534557756	0.70828793121753	0.578790119321406	0.579031511036446	0.708705280473502	9.54945273124241e-08	0.0631027334684868	0.110001672920788	0.000755161753685892	8.65521544973645e-05	0.000153885807136664	187	20115	142	120	68	46	29	11	14	10	9	7	4	2	19100	19122	19174	19196	19213	19231	1046	1050	1051	1053	1056	1058
M13_POLYMYALGIA	40_50	UKBB	AB1_CANDIDIASIS	-10.1245389051042	-10.1851981477369	-10.1382397432613	-10.1200771652361	-10.2132122878245	NA	4092.80303292971	3233.24743015513	4047.5006280277	6503.53498262631	6724.56845952519	0	0.998026241435595	0.997486552116488	0.998001448980593	0.998758421368199	0.998788180785607	NA	123	36246	123	89	48	20	6	0	0	0	0	0	0	0	36192	36226	36267	36295	36309	36315	54	54	54	54	54	54
M13_POLYMYALGIA	40_50	UKBB	AB1_DERMATOPHYTOSIS	-11.961189779409	-11.9427104082099	-11.9647273012736	-11.9731564312395	-11.9195025453581	NA	5864.67671478542	4156.44215765817	5029.39062494423	7140.82209896882	7634.21903374426	0	0.998372690857224	0.997707440456074	0.998101865037899	0.998662171938767	0.998754242818108	NA	484	36352	484	398	245	113	36	0	0	0	0	0	0	0	36300	36386	36539	36671	36748	36784	52	52	52	52	52	52
M13_POLYMYALGIA	40_50	UKBB	AB1_GASTROENTERITIS_NOS	-11.026177085828	-11.0087593324995	-11.0185752433366	-10.9791249548171	-11.0518996482337	NA	4848.02009864053	3361.33202379136	5047.06291966977	8336.17125344324	9509.70437153077	0	0.998185319223554	0.997386838509286	0.998258087084528	0.998949149256453	0.999072722161769	NA	282	37970	282	208	85	28	8	0	0	0	0	0	0	0	37918	37992	38115	38172	38192	38200	52	52	52	52	52	52
M13_POLYMYALGIA	40_50	UKBB	AB1_INFECT_PARASIT	-13.0890349311105	-13.0600659851021	-13.0603093492616	-13.0255135651916	-13.0225200332101	NA	5203.35062337631	3540.41248553235	4626.10402347843	6489.95388574285	7483.59229044976	0	0.997992922516806	0.997056726745174	0.997747433846366	0.998398625109543	0.998611567542687	NA	1520	29505	1520	1195	680	316	92	0	0	0	0	0	0	0	29466	29791	30306	30670	30894	30986	39	39	39	39	39	39
M13_POLYMYALGIA	40_50	UKBB	AB1_INTESTINAL_INFECTIONS	-12.019373674017	-12.0179662747812	-12.016479388231	-11.9981595645335	-12.0093709648574	NA	4912.32890341013	3821.29012400431	5471.54055425438	8157.91534736485	12420.5713175015	0	0.9980477563077	0.997490655348245	0.998247704540115	0.998826520941229	0.999228530641639	NA	421	38128	421	327	164	64	15	0	0	0	0	0	0	0	38075	38169	38332	38432	38481	38496	53	53	53	53	53	53
M13_POLYMYALGIA	40_50	UKBB	AB1_MYCOSES	-11.9888812801961	-11.9921469162245	-11.9878516364374	-12.0024914777538	-11.9517309384159	NA	5123.49326713721	3606.0147292883	4416.34833444236	6485.39984724577	6354.46202200761	0	0.998132966309028	0.997346563462247	0.997834203901575	0.998523360563715	0.998499307111258	NA	654	36645	654	527	319	145	48	0	0	0	0	0	0	0	36591	36718	36926	37100	37197	37245	54	54	54	54	54	54
M13_POLYMYALGIA	40_50	UKBB	AB1_OTHER_BACTERIAL	-10.1174187854892	-9.9996661137434	-10.0204209548511	-9.8726364007928	-9.97325277464607	NA	3712.73324748342	2870.93024214999	4048.98634328873	7334.36408942726	14539.7905871389	0	0.997825719836305	0.997220913641233	0.998025399363305	0.99892598435478	0.99945270850098	NA	123	38650	123	78	36	13	2	0	0	0	0	0	0	0	38593	38638	38680	38703	38714	38716	57	57	57	57	57	57
M13_POLYMYALGIA	40_50	UKBB	AB1_OTHER_BACT_INOTHER	-11.0081086427057	-11.0663193153156	-11.0288277055771	-11.0630829559129	-11.1784162520714	NA	4717.82964022948	3897.76533782739	5425.43533306592	8755.58558483472	21547.2223052392	0	0.998138298194352	0.997734693420694	0.998378060975878	0.99899183662234	0.99958606797594	NA	171	38100	171	114	59	23	3	0	0	0	0	0	0	0	38044	38101	38156	38192	38212	38215	56	56	56	56	56	56
M13_POLYMYALGIA	40_50	UKBB	AB1_OTHER_SUPERF_MYCOSIS	-10.8552731326881	-10.9049871555652	-10.9602621588995	-10.9583193585245	-10.8724655378361	NA	7335.26953259295	4856.08868453828	5879.46677990519	9404.36438445612	7137.89446711636	0	0.998819231981049	0.998208246566426	0.998512617007401	0.999070275087985	0.998784659947562	NA	123	36073	123	103	65	28	10	0	0	0	0	0	0	0	36021	36041	36079	36116	36134	36144	52	52	52	52	52	52
M13_POLYMYALGIA	40_50	UKBB	AB1_OTHER_VIRAL	-12.0932769411235	-12.1060901309643	-12.113843915112	-12.0792414194582	-12.1091238011472	NA	6322.89885812395	4756.16039080233	6148.16231616724	8728.88886326494	11533.1265940886	0	0.998473954226615	0.997969107182383	0.998427913532369	0.998895868957694	0.999162266964485	NA	275	36889	275	205	119	64	18	0	0	0	0	0	0	0	36835	36905	36991	37046	37092	37110	54	54	54	54	54	54
M13_POLYMYALGIA	40_50	UKBB	AB1_SEPSIS_CONDITION	-12.0398287439165	-11.9787769699467	-12.0110612585491	-12.0615839266296	-12.1097302245416	NA	5653.61668736137	4579.69198155837	6677.84290988784	9444.19713940736	13363.8904236279	0	0.998300842320996	0.997913032068107	0.998564890594296	0.998980988131058	0.999276994561234	NA	339	38164	339	223	115	46	16	0	0	0	0	0	0	0	38111	38227	38335	38404	38434	38450	53	53	53	53	53	53
M13_POLYMYALGIA	40_50	UKBB	AB1_VIRAL_NOS	-11.1077641309917	-11.1104040316902	-11.13087296592	-11.1195117183082	-11.1571096118891	NA	3857.99531982627	2962.83873716007	3821.65857991978	5587.20138184212	7350.12130406597	0	0.997702770344223	0.997008004872486	0.997676103465174	0.998412070684299	0.998788852358268	NA	264	36879	264	197	112	59	16	0	0	0	0	0	0	0	36825	36892	36977	37030	37073	37089	54	54	54	54	54	54
M13_POLYMYALGIA	40_50	UKBB	AB1_VIRAL_OTHER_INTEST_INFECTIONS	-11.0119852705608	-10.9931429676584	-10.981245155177	-10.9873933577193	-10.8586687094338	NA	5905.24334178076	4187.73492254064	5355.57179544897	7452.27253774869	12157.0984723364	0	0.998512120935516	0.997905490883024	0.998363991715008	0.998823624833488	0.999287332994643	NA	111	37152	111	95	60	29	6	0	0	0	0	0	0	0	37100	37116	37151	37182	37205	37211	52	52	52	52	52	52
M13_POLYMYALGIA	40_50	UKBB	AB1_VIRAL_SKIN_MUCOUS_MEMBRANE	-11.9142950773207	4.52770039055054	-11.7847078913582	-11.7270217149129	-11.3925036238938	NA	5228.5021674959	1.17070358133522	4361.54754398762	6519.29019335913	6264.0009271103	0	0.998181845667543	0.000109955176836375	0.99784415395126	0.998564751031636	0.998548867114651	NA	452	34019	451	372	220	107	31	0	1	1	0	0	0	0	33970	34049	34201	34314	34390	34421	49	49	50	50	50	50
M13_POLYMYALGIA	40_50	UKBB	AB1_VIRAL_WARTS	-11.2508897746207	5.18624100051313	-11.1510622161715	-11.1506842449635	-11.1149602531126	NA	5231.64283518279	1.16693907115131	4498.50074230614	7234.15447342321	8503.76583825304	0	0.998284113688606	8.81736820332717e-06	0.998022174102715	0.998770145797814	0.998957114668558	NA	240	33771	239	198	110	50	13	0	1	1	0	0	0	0	33722	33763	33851	33911	33948	33961	49	49	50	50	50	50
M13_POLYMYALGIA	40_50	UKBB	AB1_ZOSTER	-11.1815238434123	-11.0592588611641	-11.1175782541417	-11.1354836316454	-11.0535011908967	NA	5617.39557640548	3693.42651912034	4673.29420768195	6604.11871924952	7487.7623036459	0	0.998411797918071	0.997610890952416	0.99810186663171	0.998654653764653	0.998822156155313	NA	195	33862	195	161	96	47	12	0	0	0	0	0	0	0	33813	33847	33912	33961	33996	34008	49	49	49	49	49	49
M13_POLYMYALGIA	40_50	UKBB	ACUTE_RESPIRATORY_INFECTIONS	-13.1082602497032	-13.054285199383	-13.0797484878504	-13.0398614486224	-13.0919402014027	NA	6329.50954925733	5486.76906182314	7674.91262385008	18712.126047951	23078.7162544498	0	0.998347601672043	0.998101650959118	0.998640228907169	0.999443980697003	0.999547381393218	NA	1392	27164	1392	1147	714	327	109	0	0	0	0	0	0	0	27129	27374	27807	28194	28412	28521	35	35	35	35	35	35
M13_POLYMYALGIA	40_50	UKBB	ALCOHOLMENTAL	-10.9171547724188	-10.8884151915729	-10.8839553595461	-10.8283807899479	-10.9744171415103	NA	4286.70029714692	3745.8425680307	4248.56330854911	7381.37221712241	7769.56305176104	0	0.997967989544192	0.997680712421633	0.997955984220438	0.998829513741108	0.998872997743756	NA	225	38597	225	167	100	49	19	0	0	0	0	0	0	0	38541	38599	38666	38717	38747	38766	56	56	56	56	56	56
M13_POLYMYALGIA	40_50	UKBB	ALCOHOL_RELATED	-10.9428654250917	-10.92141139999	-10.9099589487092	-10.8805163150222	-10.9947131380827	NA	3955.20989454012	3432.23983175973	3925.12865940901	6932.14410872152	7132.70017248504	0	0.997792498383771	0.997461129973362	0.997782269741722	0.998747661289114	0.998770099937307	NA	257	38473	257	191	118	56	22	0	0	0	0	0	0	0	38417	38483	38556	38618	38652	38674	56	56	56	56	56	56
M13_POLYMYALGIA	40_50	UKBB	APPENDICITIS_BROAD	-9.92583601362233	-9.9388016807032	-10.0496103655623	-9.85316802533242	-10.2489370089281	NA	5824.69413578276	4139.75806955522	7684.59818540617	7670.23812665782	11110.6990256082	0	0.99864032903863	0.998084426997259	0.998956558758996	0.998975039842261	0.999264000633486	NA	110	38359	110	91	50	26	6	0	0	0	0	0	0	0	38305	38324	38365	38389	38409	38415	54	54	54	54	54	54
M13_POLYMYALGIA	40_50	UKBB	ASTHMA_ACUTE_RESPIRATORY_INFECTIONS	-11.0542126341132	-11.0067656115954	-11.0601078984575	-11.032280199804	-11.0358901790381	NA	5500.45133541643	4566.79734968864	5061.56266250169	9530.5312990916	8415.13390834174	0	0.998396498920246	0.998076963094494	0.998256530068119	0.999076391042663	0.998953627599931	NA	267	33306	267	221	137	58	29	0	0	0	0	0	0	0	33260	33306	33390	33469	33498	33527	46	46	46	46	46	46
M13_POLYMYALGIA	40_50	UKBB	ASTHMA_CVDMETABOCOMORB	-17.5733770019954	-17.6394339995966	-17.7716267511685	-18.0039982779054	-17.9789305574725	NA	109877.855942522	81154.1929597824	108518.693490833	161919.651138162	213903.963149626	0	0.999872389882283	0.999826574186429	0.999869333972926	0.999911282465543	0.999932936674555	NA	707	25393	707	531	264	112	38	0	0	0	0	0	0	0	25389	25565	25832	25984	26058	26096	4	4	4	4	4	4
M13_POLYMYALGIA	40_50	UKBB	ASTHMA_EXCL	-13.1201926297186	-13.0222569316056	-13.0789094983683	-12.9890402729965	NA	NA	5477.45762311435	4436.61369650084	6351.51043902686	16185.9347807425	0	0	0.998088823347634	0.997658069071556	0.998357012448254	0.999359706206561	NA	NA	1815	22410	1815	1460	866	426	125	0	0	0	0	0	0	0	22384	22739	23333	23773	24074	24199	26	26	26	26	26	26
M13_POLYMYALGIA	40_50	UKBB	ASTHMA_HOSPITAL_INFECTIONS	-11.035916634477	-10.9807539725079	-11.0650739712174	-11.0342799594619	-11.0308767100472	NA	5438.24466018257	4509.81141457692	4858.51418755447	9545.58540550203	7881.25050863904	0	0.998380841245003	0.998057265681819	0.998182851029583	0.999077680489513	0.998883252938629	NA	281	33400	281	231	145	62	32	0	0	0	0	0	0	0	33353	33403	33489	33572	33602	33634	47	47	47	47	47	47
M13_POLYMYALGIA	40_50	UKBB	ASTHMA_HOSPITAL_MAIN	-11.0089888057525	-10.9717934646685	-11.0925707714381	-11.0282555123113	-11.0925344498286	NA	5459.09080284286	4156.81313904212	5148.384992338	11600.6615665068	6406.76026405279	0	0.9983909598573	0.997894008185569	0.99828090087986	0.999241485200648	0.998618559585334	NA	297	33708	297	235	133	58	26	0	0	0	0	0	0	0	33659	33721	33823	33898	33930	33956	49	49	49	49	49	49
M13_POLYMYALGIA	40_50	UKBB	ASTHMA_INFECTIONS	-11.035916634477	-10.9807539725079	-11.0650739712174	-11.0342799594619	-11.0308767100472	NA	5438.24466018257	4509.81141457692	4858.51418755447	9545.58540550203	7881.25050863904	0	0.998380841245003	0.998057265681819	0.998182851029583	0.999077680489513	0.998883252938629	NA	281	33400	281	231	145	62	32	0	0	0	0	0	0	0	33353	33403	33489	33572	33602	33634	47	47	47	47	47	47
M13_POLYMYALGIA	40_50	UKBB	ASTHMA_MEDICATIO_COMORB	-18.1890128823138	-17.951034889609	-17.8508726627632	-17.9151497222953	-17.1523396175038	NA	142385.787869961	116076.043787811	163799.184728761	248191.71441555	352161.385675059	0	0.999898074570976	0.999876608014329	0.999913046358015	0.999942406532832	0.999961138308986	NA	212	24129	212	152	77	30	8	0	0	0	0	0	0	0	24119	24179	24254	24301	24323	24331	10	10	10	10	10	10
M13_POLYMYALGIA	40_50	UKBB	ASTHMA_MODE	-12.0070821805662	-11.9419115015389	-12.1768364245957	-11.7840033082797	-12.2109431341358	NA	7192.88243712973	7090.52988934162	8116.90464928729	26556.9978115659	17184.0552993635	0	0.998668091529847	0.998656198837366	0.998803028179075	0.999645958701269	0.999433025440742	NA	297	21382	297	235	133	58	26	0	0	0	0	0	0	0	21358	21420	21522	21597	21629	21655	24	24	24	24	24	24
M13_POLYMYALGIA	40_50	UKBB	ASTHMA_NAS	-17.3489347413834	-17.35534782005	-17.4312333844984	6.66715455038074	-5.8731524866769	NA	66071.2572730568	56590.9638452711	76247.4551566889	1.50283503287565	562.645369474146	0	0.999790492150615	0.999755304329261	0.999817592444974	9.14822410007892e-06	0.991671463327906	NA	765	21165	764	607	354	156	57	0	1	1	1	1	0	0	21140	21297	21550	21748	21847	21904	25	25	25	25	26	26
M13_POLYMYALGIA	40_50	UKBB	ASTHMA_NAS_EXMORE	-14.6049550261768	-14.6288794332879	-14.7003964034334	6.66445825468253	-8.50843879118912	NA	16734.5447914652	14459.6123599938	19441.0280442581	1.502788670436	2098.62062269371	0	0.999303652008913	0.999192775382915	0.999396677059282	9.21888192558076e-06	0.996765145030752	NA	765	21080	764	607	354	156	57	0	1	1	1	1	0	0	21055	21212	21465	21663	21762	21819	25	25	25	25	26	26
M13_POLYMYALGIA	40_50	UKBB	ASTHMA_OBESITY	-10.0434596775791	-10.046729239777	-10.0307008369449	-9.92322008004877	-10.0452929060201	NA	4973.58731718809	3621.49790615793	4930.45465713517	12106.6887674204	9578.03121400864	0	0.998388785507028	0.997786518155607	0.998376755011961	0.999346015796649	0.999163191007627	NA	156	33552	156	116	57	20	6	0	0	0	0	0	0	0	33505	33545	33604	33641	33655	33661	47	47	47	47	47	47
M13_POLYMYALGIA	40_50	UKBB	ASTHMA_PSYCH_COMORB	-14.0514630360092	-14.076306936732	-14.0437862705283	-14.0701944292856	NA	NA	12674.9691400963	11470.7736641966	14513.3420214039	23133.7767649403	0	0	0.999115465845105	0.999020879891113	0.99922792982655	0.999514718659018	NA	NA	863	24818	863	680	386	191	62	0	0	0	0	0	0	0	24814	24997	25291	25486	25615	25677	4	4	4	4	4	4
M13_POLYMYALGIA	40_50	UKBB	AUD	-10.8713827772774	-10.8601668292909	-10.8593499731918	-10.7347274142446	-10.9266031115674	NA	5988.84664669275	4468.76074820661	5453.32543877798	9256.51889233	8113.47516377346	0	0.998551623673061	0.998060949914401	0.99841115259764	0.999074698442467	0.998925470884737	NA	134	38862	134	91	50	26	10	0	0	0	0	0	0	0	38805	38848	38889	38913	38929	38939	57	57	57	57	57	57
M13_POLYMYALGIA	40_50	UKBB	AUD_SWEDISH	-10.9428691297466	-10.9214163268185	-10.9099645377996	-10.8805236335985	-10.9947136924002	NA	3955.21031867199	3432.24018999099	3925.12900154383	6932.14425723999	7132.70037637978	0	0.997792497873152	0.997461129093027	0.997782268798906	0.998747660473583	0.998770099910457	NA	257	38473	257	191	118	56	22	0	0	0	0	0	0	0	38417	38483	38556	38618	38652	38674	56	56	56	56	56	56
M13_POLYMYALGIA	40_50	UKBB	AUTOIMMUNE	-12.1288534875119	-12.0823053185693	-12.130350835237	-12.0971933257099	-12.0461391367514	NA	6659.01507491823	4902.87978296993	6508.49652173641	11746.9297889703	8389.66763220392	0	0.998546719075098	0.998033752500184	0.99851292629367	0.99917832469837	0.998854373551688	NA	669	36333	669	519	283	129	43	0	0	0	0	0	0	0	36290	36440	36676	36830	36916	36959	43	43	43	43	43	43
M13_POLYMYALGIA	40_50	UKBB	BLEEDING	-11.9607070739377	-11.9717283883179	-11.9529714662623	-11.9357609507585	-11.9711905982968	NA	5210.48884871603	3946.53794302144	5493.66126032051	8810.80144337627	9478.45651641022	0	0.998168453017261	0.997579639994482	0.998263983996833	0.998919127104105	0.998992280483968	NA	420	38390	420	310	148	68	22	0	0	0	0	0	0	0	38333	38443	38605	38685	38731	38753	57	57	57	57	57	57
M13_POLYMYALGIA	40_50	UKBB	BRONCHITIS	-13.0703685026373	-13.041695021216	-13.0761419244392	-13.0284075607754	-13.0184932883886	NA	5709.47130175587	4179.60952748632	4847.47345414723	7341.21292628233	7901.06538381808	0	0.998173449769286	0.997510353503119	0.997847695464043	0.998583999688837	0.998685335509186	NA	1326	34073	1326	1072	654	299	96	0	0	0	0	0	0	0	34026	34280	34698	35053	35256	35352	47	47	47	47	47	47
M13_POLYMYALGIA	40_50	UKBB	C3_BREAST	-12.0113881958131	-12.0105859521697	-12.0111224137572	-12.0103474746528	-12.0074552084647	NA	4989.19155075862	4174.77073736812	5778.26014370766	8542.37847639582	10642.7819640191	0	0.998079109242459	0.997704533139476	0.998341458848861	0.998878196782171	0.999099806692907	NA	214	20941	214	157	81	35	13	0	0	0	0	0	0	0	20901	20958	21034	21080	21102	21115	40	40	40	40	40	40
M13_POLYMYALGIA	40_50	UKBB	C3_BREAST_EXALLC	-12.0113695996048	-12.0101870439378	-12.0105178161023	-12.0086421671019	-12.0033819061936	NA	5779.68680136305	4797.60729933922	7138.03798821617	11071.2477466678	13549.3376076471	0	0.998341834118621	0.998002601670402	0.998657473912763	0.999134559308779	0.99929315276326	NA	214	19336	214	157	81	35	13	0	0	0	0	0	0	0	19301	19358	19434	19480	19502	19515	35	35	35	35	35	35
M13_POLYMYALGIA	40_50	UKBB	C3_CANCER	-12.1467531620746	-12.1261647415067	-12.0812226458379	-12.153095053985	-12.1054526490495	NA	4926.31894071674	3784.6134341216	5182.89166447602	9048.59475785125	10808.6002080981	0	0.998032669604171	0.997443526731874	0.998140147832617	0.998928367967213	0.999106382735509	NA	703	37429	703	507	257	114	34	0	0	0	0	0	0	0	37379	37575	37825	37968	38048	38082	50	50	50	50	50	50
M13_POLYMYALGIA	40_50	UKBB	C3_CANCER_EXALLC	-12.1467531620746	-12.1261647415067	-12.0812226458379	-12.153095053985	-12.1054526490495	NA	4926.31894071674	3784.6134341216	5182.89166447602	9048.59475785125	10808.6002080981	0	0.998032669604171	0.997443526731874	0.998140147832617	0.998928367967213	0.999106382735509	NA	703	37429	703	507	257	114	34	0	0	0	0	0	0	0	37379	37575	37825	37968	38048	38082	50	50	50	50	50	50
M13_POLYMYALGIA	40_50	UKBB	C3_CANCER_WIDE	-12.1467531620746	-12.1261647415067	-12.0812226458379	-12.153095053985	-12.1054526490495	NA	4926.31894071674	3784.6134341216	5182.89166447602	9048.59475785125	10808.6002080981	0	0.998032669604171	0.997443526731874	0.998140147832617	0.998928367967213	0.999106382735509	NA	703	37429	703	507	257	114	34	0	0	0	0	0	0	0	37379	37575	37825	37968	38048	38082	50	50	50	50	50	50
M13_POLYMYALGIA	40_50	UKBB	C3_CANCER_WIDE_EXALLC	-12.1467531620746	-12.1261647415067	-12.0812226458379	-12.153095053985	-12.1054526490495	NA	4926.31894071674	3784.6134341216	5182.89166447602	9048.59475785125	10808.6002080981	0	0.998032669604171	0.997443526731874	0.998140147832617	0.998928367967213	0.999106382735509	NA	703	37429	703	507	257	114	34	0	0	0	0	0	0	0	37379	37575	37825	37968	38048	38082	50	50	50	50	50	50
M13_POLYMYALGIA	40_50	UKBB	C3_LYMPHNODES_SECONDARY_NAS	-10.2519724149058	-10.2837081544472	-10.2317031638836	-10.2288042781654	-10.1698777069323	NA	3555.93324179883	3134.73912187991	4300.8192881607	5989.73554662065	6588.83921885925	0	0.997699653334443	0.997382494387029	0.998101824387981	0.998637435496337	0.998768465139892	NA	112	38982	112	77	40	17	6	0	0	0	0	0	0	0	38924	38959	38996	39019	39030	39036	58	58	58	58	58	58
M13_POLYMYALGIA	40_50	UKBB	C3_LYMPHNODES_SECONDARY_NAS_EXALLC	-10.3491772147148	-10.3813798111069	-10.265166699406	-10.2214446988207	-10.2207298032631	NA	4085.62636809405	3550.5951975778	5429.63955093992	7700.6667075018	8935.54564794046	0	0.997978904789104	0.997667114833343	0.998491536488283	0.998940931892099	0.99908735727473	NA	112	35407	112	77	40	17	6	0	0	0	0	0	0	0	35361	35396	35433	35456	35467	35473	46	46	46	46	46	46
M13_POLYMYALGIA	40_50	UKBB	C3_SKIN	-11.0571262902197	-11.038890427309	-11.0404767244786	-11.0446479091548	-10.8895550548697	NA	4816.75339273906	3563.70462186059	4928.31624196456	8309.616649976	14415.6316756842	0	0.99816841306038	0.997528485918508	0.998212570354299	0.998939499639665	0.999397278785874	NA	256	38594	256	195	111	45	11	0	0	0	0	0	0	0	38538	38599	38683	38749	38783	38794	56	56	56	56	56	56
M13_POLYMYALGIA	40_50	UKBB	C3_SKIN_EXALLC	-11.0910498255757	-11.0637649259171	-11.0663036411979	-11.0726385742802	-10.8501958697869	NA	4674.86504722258	3453.13100078883	4774.22834113554	8046.04250794915	16299.0150961737	0	0.998107032175729	0.997443597676005	0.998150565016384	0.998901983854983	0.999468851149858	NA	256	35819	256	195	111	45	11	0	0	0	0	0	0	0	35774	35835	35919	35985	36019	36030	45	45	45	45	45	45
M13_POLYMYALGIA	40_50	UKBB	C3_UNCERTAIN_SECONDARY	-11.2081683360642	-11.235859104691	-11.2262562027707	-11.2012714409304	-11.1706481329976	NA	5288.50329459884	4565.77575705643	6588.97359139347	8823.59863559174	10857.0935291798	0	0.998309007808556	0.998036498081492	0.998640569423769	0.998987111776872	0.999179072549849	NA	166	38891	166	100	46	21	6	0	0	0	0	0	0	0	38833	38899	38953	38978	38993	38999	58	58	58	58	58	58
M13_POLYMYALGIA	40_50	UKBB	C3_UNCERTAIN_SECONDARY_EXALLC	-10.2526379387661	-10.3118171685988	-10.2376845468472	-10.1900053058457	-10.2081964009276	NA	3782.12799075638	3161.7881488983	4959.79455723313	6957.53513381641	8940.91759172495	0	0.997837087607856	0.997397793672614	0.998353059881104	0.998831418764699	0.999089024090783	NA	166	35591	166	100	46	21	6	0	0	0	0	0	0	0	35543	35609	35663	35688	35703	35709	48	48	48	48	48	48
M13_POLYMYALGIA	40_50	UKBB	CARDIAC_ARRHYTM	-10.9997177002517	-10.978657122759	-11.036450249493	-10.9919365842538	-11.0679541101863	NA	5345.8802499278	4393.80136146803	6052.32921480105	10959.6023249276	8432.02746012678	0	0.998358268737234	0.998006352317506	0.998545054628147	0.999199761564012	0.998952689942	NA	186	34689	186	136	69	26	12	0	0	0	0	0	0	0	34644	34694	34761	34804	34818	34830	45	45	45	45	45	45
M13_POLYMYALGIA	40_50	UKBB	CD2_BENIGN	-12.1853501177932	-12.2117418836293	-12.1772957287151	-12.1554680691167	-12.1403493092937	NA	5032.26728005102	5113.34174140296	6817.21635855291	18355.7026449175	18993.4108251662	0	0.998067969627849	0.998094484675566	0.99857477442751	0.999471626895443	0.999490002258878	NA	1029	35982	1029	786	449	173	62	0	0	0	0	0	0	0	35938	36181	36518	36794	36905	36967	44	44	44	44	44	44
M13_POLYMYALGIA	40_50	UKBB	CD2_BENIGN_COLON	-9.91348922184079	-9.96274881453786	-9.9398964968698	-9.74126809659998	-9.96877254297138	NA	4188.19779768811	3466.28348792887	5465.22383928062	7773.49479366884	9207.83683625024	0	0.998111404238815	0.997706733293623	0.998548845241901	0.999000140144301	0.999136178421726	NA	112	38961	112	84	43	15	8	0	0	0	0	0	0	0	38905	38933	38974	39002	39009	39017	56	56	56	56	56	56
M13_POLYMYALGIA	40_50	UKBB	CD2_BENIGN_COLON_EXALLC	-9.89204833994989	-9.95897626225246	-9.92818010054335	-9.65469598168561	-9.84984610218649	NA	3991.30286810446	3300.85647068609	5199.96023528738	7436.76014374252	9766.6632158712	0	0.998022524266922	0.997592715279718	0.998476615887841	0.998964155015055	0.999195319975178	NA	112	34993	112	84	43	15	8	0	0	0	0	0	0	0	34948	34976	35017	35045	35052	35060	45	45	45	45	45	45
M13_POLYMYALGIA	40_50	UKBB	CD2_BENIGN_COLORECANI	-9.92177532101215	-9.95960883847209	-9.90029802035208	-9.84531801459077	-9.96888640481025	NA	3928.89914555572	3188.42647029146	4910.68093880411	7009.39122430241	9201.85571914107	0	0.997985078609333	0.997507671801457	0.998391406469889	0.998879300012554	0.999135607073434	NA	137	38918	137	102	51	19	9	0	0	0	0	0	0	0	38862	38897	38948	38980	38990	38999	56	56	56	56	56	56
M13_POLYMYALGIA	40_50	UKBB	CD2_BENIGN_COLORECANI_EXALLC	-9.90310216833118	-9.95476828163474	-9.87421622953691	-9.79828496019533	-9.85026475906291	NA	3746.07000072458	3036.9661931281	4673.9969455349	6677.70612402084	9764.21633863266	0	0.997890716639253	0.997384645995429	0.998314402231947	0.998829254037006	0.999195084114749	NA	137	34979	137	102	51	19	9	0	0	0	0	0	0	0	34934	34969	35020	35052	35062	35071	45	45	45	45	45	45
M13_POLYMYALGIA	40_50	UKBB	CD2_BENIGN_EXALLC	-12.2828737272404	-12.3235971973237	-12.2704321941105	-12.2366815047491	-12.2261022095703	NA	4898.68075842211	4991.040291415	6631.05514289964	17818.3990662594	36612.6168536179	0	0.997999399119169	0.998029910124551	0.998523555813703	0.99945205748034	0.999733561300753	NA	1029	32778	1029	786	449	173	62	0	0	0	0	0	0	0	32742	32985	33322	33598	33709	33771	36	36	36	36	36	36
M13_POLYMYALGIA	40_50	UKBB	CD2_BENIGN_LEIOMYOMA_UTERI	-13.0247471413529	-13.0258185242519	-13.0265567443248	-13.0272422889374	-13.0278854790731	NA	5886.67800538638	4777.33687583662	6494.40618107466	11405.1035013919	19490.764831973	0	0.998234617867035	0.997824502042679	0.998399594782421	0.999088633151755	0.999466683426779	NA	445	20212	445	345	186	67	22	0	0	0	0	0	0	0	20174	20274	20433	20552	20597	20619	38	38	38	38	38	38
M13_POLYMYALGIA	40_50	UKBB	CD2_BENIGN_LEIOMYOMA_UTERI_EXALLC	-13.0249938235728	-13.0258351790315	-13.0253946247147	-13.0264428395114	-13.0001804993541	NA	6623.44396647218	5682.44038365047	8637.38851232742	15675.9225484129	62273.6773031483	0	0.998430962074887	0.998171014040227	0.99879677088561	0.999336970669794	0.999833434547598	NA	445	17829	445	345	186	67	22	0	0	0	0	0	0	0	17797	17897	18056	18175	18220	18242	32	32	32	32	32	32
M13_POLYMYALGIA	40_50	UKBB	CD2_BENIGN_LIPOMATOUS	-9.94241194619237	-9.90367713846006	-9.86246651604071	-9.98356615726975	-10.0074468105454	NA	4383.70927688508	2995.54085553031	3692.9318703962	7136.86784664126	6858.4823735791	0	0.998190370372022	0.997362086825203	0.997869145522679	0.998883861818397	0.998835779690769	NA	128	38716	128	97	57	20	7	0	0	0	0	0	0	0	38662	38693	38733	38770	38783	38790	54	54	54	54	54	54
M13_POLYMYALGIA	40_50	UKBB	CD2_BENIGN_LIPOMATOUS_EXALLC	-9.8326211227159	-9.9314356663485	-9.8199301775322	-10.1092677995868	-10.0347134325418	NA	5770.52989224062	3711.80153114136	4943.07859033875	11687.5473035933	10427.9164116562	0	0.998640455393837	0.997865152631829	0.998414921919624	0.999309861386396	0.99923220120222	NA	128	34654	128	97	57	20	7	0	0	0	0	0	0	0	34611	34642	34682	34719	34732	34739	43	43	43	43	43	43
M13_POLYMYALGIA	40_50	UKBB	CD2_BENIGN_MELANOCYTIC	-10.0851185657894	-10.1153056896483	-10.1004394394176	-10.2757566381196	-10.2084221347022	NA	3909.7178399428	3450.20920259163	4000.03939948725	7905.64026472087	6750.34151621509	0	0.997941858772597	0.997660769477552	0.997985275814286	0.998962909392668	0.99879337374454	NA	117	38702	117	89	55	22	12	0	0	0	0	0	0	0	38647	38675	38709	38742	38752	38764	55	55	55	55	55	55
M13_POLYMYALGIA	40_50	UKBB	CD2_BENIGN_MELANOCYTIC_EXALLC	-11.1336642577535	-11.1775174052923	-11.1560688959086	-11.4127354033	-11.344102117875	NA	6173.64616092249	5450.78895046273	6314.4024426671	12665.8130037254	12534.2329932693	0	0.99856108144691	0.998363840097926	0.998590325754289	0.999281053325206	0.999277875023928	NA	117	34734	117	89	55	22	12	0	0	0	0	0	0	0	34691	34719	34753	34786	34796	34808	43	43	43	43	43	43
M13_POLYMYALGIA	40_50	UKBB	CD2_INSITU	-10.2904968724707	-10.2453181003065	-10.272781540102	-10.2795110360459	-10.299390702361	NA	4113.86397417354	3005.51599962228	3868.83816749652	5954.24819784662	6789.16452667528	0	0.998004158604504	0.99728014580454	0.997881409404827	0.998622519787311	0.998789582776678	NA	144	38420	144	113	61	31	11	0	0	0	0	0	0	0	38367	38398	38450	38480	38500	38511	53	53	53	53	53	53
M13_POLYMYALGIA	40_50	UKBB	CD2_INSITU_EXALLC	-11.4040209223358	-11.3422267329643	-11.3800410140146	-11.3888257054001	-11.4168599675259	NA	6596.20794849184	4793.70097924794	6187.03299685887	9521.83918325793	13115.0131867691	0	0.998620557786659	0.998112151927985	0.998532421936141	0.999045671129863	0.999305426916413	NA	144	34634	144	113	61	31	11	0	0	0	0	0	0	0	34591	34622	34674	34704	34724	34735	43	43	43	43	43	43
M13_POLYMYALGIA	40_50	UKBB	CD2_NEOPLASM	-12.2157441866106	-12.2502723099097	-12.1858697506151	-12.2672106814987	-12.1878457853195	NA	4202.39862090633	3912.64413249802	5326.04532229744	16159.6165996845	14174.4154564513	0	0.997680672197439	0.997501871664927	0.998174459986233	0.999394303880514	0.999313940471609	NA	1644	33883	1644	1235	683	284	87	0	0	0	0	0	0	0	33845	34254	34806	35205	35402	35489	38	38	38	38	38	38
M13_POLYMYALGIA	40_50	UKBB	CHOLELITH_BROAD	-12.1167474058869	-12.0811922246813	-12.1044129818619	-12.1152545470303	-12.1033658674103	NA	6476.3075701908	4806.15549265227	6047.68508555661	8941.96592193261	9876.32310686591	0	0.998507211101795	0.997994366471166	0.998403038906468	0.99891896573078	0.999022198217126	NA	389	37720	389	310	173	76	22	0	0	0	0	0	0	0	37678	37757	37894	37991	38045	38067	42	42	42	42	42	42
M13_POLYMYALGIA	40_50	UKBB	COLITNONINFNAS	-11.2133273023701	-11.2116281099036	-11.2058631954191	6.13482554212041	-11.2393638835804	NA	4407.64722560248	3097.30066364624	4067.95779875786	1.19168194948572	8005.32109363514	0	0.997970134491098	0.997111818836405	0.99780209766945	2.6322331267416e-07	0.998879781102481	NA	361	37642	360	291	173	89	23	0	1	1	1	1	0	0	37595	37664	37782	37866	37932	37955	47	47	47	47	48	48
M13_POLYMYALGIA	40_50	UKBB	COPD_ASTHMA_INFECTIONS	-12.0989012300879	-12.0355699324129	-12.0680468061297	-12.0167534237123	-12.1044891230114	NA	4029.54907824722	3452.4746643233	4832.06318985626	12284.4747690667	10363.0672198544	0	0.997604319540012	0.997218523837861	0.998007290501525	0.999219504237756	0.999068038198859	NA	1455	30422	1455	1193	735	336	112	0	0	0	0	0	0	0	30385	30647	31105	31504	31728	31840	37	37	37	37	37	37
M13_POLYMYALGIA	40_50	UKBB	COPD_ASTHMA_PNEUMONIA_SEPSIS	-9.94556419174762	-9.92287411801108	-9.96559195225712	NA	-10.1076866321966	NA	5286.81275808715	4125.81865660326	5486.17365330813	0	9586.66164139249	0	0.998499018633776	0.998081035284443	0.998550649671765	NA	0.999158751407243	NA	180	29410	180	123	60	25	8	0	0	0	0	0	0	0	29375	29432	29495	29530	29547	29555	35	35	35	35	35	35
M13_POLYMYALGIA	40_50	UKBB	COPD_CVDMETABOCOMORB	-17.6575810028336	-17.6623435302985	-17.7856736462794	-18.0204272556887	-18.0414824857687	NA	109678.230370788	79992.8920287169	108258.499719577	163333.156750149	213093.800841824	0	0.99987154505361	0.999823827958478	0.999868916395675	0.999911969982438	0.999932447493755	NA	737	26105	737	554	272	115	40	0	0	0	0	0	0	0	26101	26284	26566	26723	26798	26838	4	4	4	4	4	4
M13_POLYMYALGIA	40_50	UKBB	COPD_EXCL	-13.1029003680105	-13.0324299017145	-13.0801560945818	-12.978175227969	NA	NA	5898.27831002459	4905.52144129069	6850.94576544567	19190.5037217437	0	0	0.998227517801465	0.997880273789267	0.998476641237936	0.999460405781807	NA	NA	1545	23088	1545	1239	740	350	107	0	0	0	0	0	0	0	23062	23368	23867	24257	24500	24607	26	26	26	26	26	26
M13_POLYMYALGIA	40_50	UKBB	C_PSOR_ARTHR_COMORB	-13.0234000878717	-13.0173409319907	-13.0214265514647	-13.0174820918216	-13.0116652699816	NA	10760.4238860618	6495.07337101265	9119.64566242157	12181.7373348981	15296.9572554133	0	0.999034316172634	0.998400891290088	0.99886074612333	0.999147375639508	0.999321315644413	NA	546	24839	546	401	192	80	21	0	0	0	0	0	0	0	24816	24961	25170	25282	25341	25362	23	23	23	23	23	23
M13_POLYMYALGIA	40_50	UKBB	D3_ANAEMIANAS	-11.1507167999677	-11.198488287341	-11.1932161575301	-11.1609002779232	-11.1492124380918	NA	4004.73063520093	2883.02550546727	3929.27723427287	5370.68191467097	7647.87367105863	0	0.99777838409348	0.9969007979903	0.997727092860484	0.998341904482829	0.99883682946383	NA	290	38071	290	213	119	55	17	0	0	0	0	0	0	0	38016	38093	38187	38251	38289	38306	55	55	55	55	55	55
M13_POLYMYALGIA	40_50	UKBB	D3_ANAEMIA_IRONDEF	-12.1667557726652	-12.1978567418908	-12.1572221484133	-12.1788110345458	-12.2018429692237	NA	5069.23863388575	4126.79469146315	5036.69813133093	7712.04659252764	10964.7564676082	0	0.998084987121945	0.997641640031679	0.998074125114777	0.998739986702893	0.999112095180787	NA	394	37646	394	307	179	76	24	0	0	0	0	0	0	0	37593	37680	37808	37911	37963	37987	53	53	53	53	53	53
M13_POLYMYALGIA	40_50	UKBB	D3_ANAEMIA_IRONDEF_NAS	-12.1667557726652	-12.1978567418908	-12.1572221484133	-12.1788110345458	-12.2018429692237	NA	5069.23863388575	4126.79469146315	5036.69813133093	7712.04659252764	10964.7564676082	0	0.998084987121945	0.997641640031679	0.998074125114777	0.998739986702893	0.999112095180787	NA	394	37646	394	307	179	76	24	0	0	0	0	0	0	0	37593	37680	37808	37911	37963	37987	53	53	53	53	53	53
M13_POLYMYALGIA	40_50	UKBB	D3_APLASTICANDOTHANAEMIA	-12.1376276716566	-12.2066114311665	-12.2002447133576	-12.1740354514042	-12.1957717879258	NA	5918.4143569686	4363.88459317451	5731.0167233863	7840.02443546743	10404.4807066953	0	0.998363680142807	0.997768168728569	0.998301456789918	0.998761040720502	0.999064747577254	NA	352	38109	352	263	149	72	25	0	0	0	0	0	0	0	38054	38143	38257	38334	38381	38406	55	55	55	55	55	55
M13_POLYMYALGIA	40_50	UKBB	D3_BLOODOTHER	-10.1058318077366	-10.0205824004099	-10.0953130999586	-9.91562469790055	-9.93768748274229	NA	3392.28368965466	2935.06234097207	3742.35053289839	6278.81635878919	9717.60146978091	0	0.997623053970586	0.997275951401865	0.997847640241361	0.998739966242582	0.999184044946156	NA	123	38853	123	82	44	16	5	0	0	0	0	0	0	0	38796	38837	38875	38903	38914	38919	57	57	57	57	57	57
M13_POLYMYALGIA	40_50	UKBB	D3_BLOOD_IMMUN	-13.1418399964292	-13.1632391748418	-13.1441712790703	-13.1173033405115	-13.124413372019	NA	5861.97021598695	4701.70123947565	5962.6804618373	8911.28642922671	12550.4796602749	0	0.998211239214155	0.997766184822807	0.998241139551015	0.998825524225001	0.999165628312701	NA	799	36283	799	606	347	146	46	0	0	0	0	0	0	0	36233	36426	36685	36886	36986	37032	50	50	50	50	50	50
M13_POLYMYALGIA	40_50	UKBB	D3_NUTRIANAEMIA	-12.156502190562	-12.1884021100781	-12.1495765161654	-12.1751413092954	-12.1578016597318	NA	4836.49718340279	3991.22554269126	4934.03335013706	7682.38577290988	10440.9914552479	0	0.997994524791305	0.997563424405563	0.998035288973909	0.998735503071968	0.999070919645224	NA	421	37710	421	328	187	77	25	0	0	0	0	0	0	0	37657	37750	37891	38001	38053	38078	53	53	53	53	53	53
M13_POLYMYALGIA	40_50	UKBB	D3_OTHERANAEMIA	-12.1435290179995	-12.2105600034272	-12.1959949008999	-12.1689411332303	-12.1885049419617	NA	6045.67350122399	4420.93687167159	5837.50058007062	7980.29866639291	10768.232408894	0	0.998397345175873	0.997796257851834	0.998333021329532	0.998783327931117	0.999096878905786	NA	334	38083	334	252	145	69	23	0	0	0	0	0	0	0	38028	38110	38217	38293	38339	38362	55	55	55	55	55	55
M13_POLYMYALGIA	40_50	UKBB	DIABETES_FG	-11.9684099838247	-11.9645873084694	-12.0158329061723	-11.9731183925704	-12.0455433506063	NA	4932.84877475871	3791.43749091503	5330.24510442813	9263.49322579057	10349.0910569509	0	0.998064120630836	0.997482130809656	0.998201351109903	0.998968729892993	0.999071324153684	NA	653	37301	653	488	260	104	33	0	0	0	0	0	0	0	37254	37419	37647	37803	37874	37907	47	47	47	47	47	47
M13_POLYMYALGIA	40_50	UKBB	DM_COMORB	-11.9434885202191	-11.9312520675544	-11.921806038433	-11.941524074314	-11.7761609962955	NA	5841.37328687276	4104.55223005118	6459.48267344448	9927.58136663907	14609.3523815195	0	0.998368616764474	0.997680685279244	0.998527402261834	0.999040254112071	0.999356849244129	NA	359	38035	359	266	119	48	16	0	0	0	0	0	0	0	37983	38076	38223	38294	38326	38342	52	52	52	52	52	52
M13_POLYMYALGIA	40_50	UKBB	DM_COMORB_EXMORE	-11.9511572012541	-11.9397198096958	-11.9311335257134	-11.949191073705	-11.7977201689979	NA	5623.03569203335	3949.63975243979	6214.8304595265	9549.81862197661	14029.1569505463	0	0.99830418351267	0.997588006961654	0.998468234741483	0.999001648831103	0.999329024709096	NA	359	35116	359	266	119	48	16	0	0	0	0	0	0	0	35072	35165	35312	35383	35415	35431	44	44	44	44	44	44
M13_POLYMYALGIA	40_50	UKBB	DM_IBD	-17.4781764256407	-17.5858654223782	-17.3395021127202	-17.7184390156827	-18.1076376296697	NA	127591.576751474	102669.666134072	133095.773953993	207669.9913648	276361.64798084	0	0.999890701506851	0.999863333631358	0.999896052890504	0.999931924353528	0.999947721383945	NA	355	20115	355	258	129	52	18	0	0	0	0	0	0	0	20113	20210	20339	20416	20450	20468	2	2	2	2	2	2
M13_POLYMYALGIA	40_50	UKBB	DM_OTHER_WIDE	-12.00359753151	-12.0008695687678	-12.0506185698653	-11.9794055991457	-12.0400041739456	NA	6206.23555896767	4841.92456896591	6895.214015874	12458.5244124453	12588.0409002236	0	0.998456797348051	0.998022418853282	0.998605554869183	0.999232799889789	0.999236852497237	NA	371	36431	371	281	158	59	18	0	0	0	0	0	0	0	36384	36474	36597	36696	36737	36755	47	47	47	47	47	47
M13_POLYMYALGIA	40_50	UKBB	E4_DIABETES	-11.9005322574327	-11.9035358990685	-11.9179225199365	-11.9699312716578	-12.0371322806856	NA	5501.20817618958	4234.43751824798	5887.30239529421	9120.39069709556	12796.0766887578	0	0.998273971236201	0.997757049203622	0.998384808653888	0.99895282768788	0.999249438650592	NA	368	38281	368	269	135	55	18	0	0	0	0	0	0	0	38227	38326	38460	38540	38577	38595	54	54	54	54	54	54
M13_POLYMYALGIA	40_50	UKBB	E4_DM2	-11.8877997764921	-11.9034872313477	-11.9058962775292	-11.9590194510669	-12.0170424972612	NA	5649.641620906	4379.22525726315	6005.48304274863	9237.21014635247	12949.0355855715	0	0.998321117419336	0.997831215242829	0.998418191420733	0.998967013398464	0.999259542439633	NA	348	38239	348	254	130	54	17	0	0	0	0	0	0	0	38184	38278	38402	38478	38515	38532	55	55	55	55	55	55
M13_POLYMYALGIA	40_50	UKBB	E4_DM2NOCOMP	-10.8812451474539	-10.916271513757	-10.9009596294263	-10.9510253890171	-11.0011275667196	NA	3483.10112026483	2840.78739979937	3954.10045606691	6060.22477385208	9375.58000202996	0	0.997507404153989	0.996933982786784	0.997800335002793	0.998558197153795	0.999063777620072	NA	311	38255	311	228	115	44	14	0	0	0	0	0	0	0	38200	38283	38396	38467	38497	38511	55	55	55	55	55	55
M13_POLYMYALGIA	40_50	UKBB	E4_DM2_STRICT	-10.88398870919	-10.9062805663221	-10.9040784024633	-10.9445395599341	-11.0254488552535	NA	3610.73260513618	2924.43440048671	4077.54512120971	6447.93948445741	9786.39382629925	0	0.997594905425129	0.997024404887696	0.997866317801768	0.998645695269337	0.99910109548903	NA	290	38444	290	215	107	40	13	0	0	0	0	0	0	0	38390	38465	38573	38640	38667	38680	54	54	54	54	54	54
M13_POLYMYALGIA	40_50	UKBB	E4_ENDONUTRMET	-13.0584944598995	-13.0496124033455	-13.0451145586934	-13.0585076843002	-13.007531648633	NA	5271.57459706718	3996.24230174859	5636.69244898027	10093.6156743158	11034.7001056055	0	0.998023520246331	0.997394535923901	0.998153440816038	0.998967745642584	0.999059466394761	NA	1459	34604	1459	1119	591	254	72	0	0	0	0	0	0	0	34565	34905	35433	35770	35952	36024	39	39	39	39	39	39
M13_POLYMYALGIA	40_50	UKBB	E4_HYPERCHOL	-10.9487733180618	-10.9129321924997	-10.9520718462617	-10.8391902071842	-10.9593304768084	NA	4308.64205875246	3082.91766982846	4246.63154338061	9198.57660719389	9169.16004302324	0	0.997972482357679	0.99717564889561	0.997942256289792	0.999059808828495	0.999046338109364	NA	357	37020	357	266	139	53	12	0	0	0	0	0	0	0	36971	37062	37189	37275	37316	37328	49	49	49	49	49	49
M13_POLYMYALGIA	40_50	UKBB	E4_HYTHYNAS	-11.239965628927	-11.226849112634	-11.2039742798955	-11.1934228613933	-11.0749391429642	NA	4189.97436179319	3616.23111053271	5125.92940940827	8309.97315932205	8401.24067804597	0	0.997859608792643	0.997522914075453	0.99825602924552	0.998925260477777	0.998948188638642	NA	267	38003	267	209	116	44	17	0	0	0	0	0	0	0	37952	38010	38103	38175	38202	38219	51	51	51	51	51	51
M13_POLYMYALGIA	40_50	UKBB	E4_HYTHY_AI_STRICT	-11.1324933903674	-11.1164186869632	-11.1081108400166	-11.1009284131618	-11.0473583398229	NA	5845.55043739893	4868.97025390825	6036.00758968945	11526.4560180513	8649.64601155064	0	0.998480478557961	0.998178339428345	0.998531647781339	0.99923157143806	0.998980939306789	NA	258	35329	258	204	112	42	17	0	0	0	0	0	0	0	35292	35346	35438	35508	35533	35550	37	37	37	37	37	37
M13_POLYMYALGIA	40_50	UKBB	E4_LIPOPROT	-10.9380399454291	-10.913894361462	-10.9230604480442	-10.862140639817	-10.9415689216191	NA	4191.82984343123	2955.10469559423	4054.26811670809	8474.58456751477	9190.2482168736	0	0.997918025392221	0.997053231979887	0.997850331923409	0.998977326632152	0.999050068437206	NA	384	37181	384	286	152	59	13	0	0	0	0	0	0	0	37132	37230	37364	37457	37503	37516	49	49	49	49	49	49
M13_POLYMYALGIA	40_50	UKBB	E4_METABOLIA	-12.0149293893599	-11.9629434888031	-11.9832395452865	-11.9638366686277	-11.9888831713248	NA	5462.74602228186	4028.84641617947	5526.51994885716	11646.6120062684	10818.0749877175	0	0.998245109896985	0.997630827065805	0.99826993579723	0.99918038319797	0.999115762939666	NA	598	38009	598	435	228	88	23	0	0	0	0	0	0	0	37961	38124	38331	38471	38536	38559	48	48	48	48	48	48
M13_POLYMYALGIA	40_50	UKBB	E4_NUTRIDEF	-12.0437863783235	-12.0588985608523	-12.0138077273998	-12.0965388652654	-11.9976450459497	NA	4523.53823398856	3393.15813234202	5196.41226105338	9674.3896881169	11086.3164581177	0	0.997875658532208	0.99716441487455	0.998155338206195	0.999002351631889	0.99913652709484	NA	772	37600	772	586	298	116	30	0	0	0	0	0	0	0	37550	37736	38024	38206	38292	38322	50	50	50	50	50	50
M13_POLYMYALGIA	40_50	UKBB	E4_OBESITY	-12.039681093126	-12.0372883907468	-12.0053634816835	-12.0698839914475	-11.9962130080488	NA	4928.22204701769	3736.2182007337	5452.67910280023	10411.8320255273	11115.2689174039	0	0.998050764349889	0.997429392656011	0.998243269730513	0.999075055004069	0.999138879017665	NA	659	37757	659	498	254	101	29	0	0	0	0	0	0	0	37706	37867	38111	38264	38336	38365	51	51	51	51	51	51
M13_POLYMYALGIA	40_50	UKBB	E4_OBESITYNAS	-11.0646924000557	-11.0739291771645	-11.018668890084	-11.0825242234991	-11.0550730673232	NA	3798.59539028801	2799.70942997616	4205.10716615449	7959.68892420504	10078.4108532289	0	0.997675894944109	0.996844067464967	0.997909300433956	0.998889080691489	0.999124795518006	NA	442	37728	442	318	161	60	16	0	0	0	0	0	0	0	37677	37801	37958	38059	38103	38119	51	51	51	51	51	51
M13_POLYMYALGIA	40_50	UKBB	E4_OBESITY_HYPER	-12.0397318272234	-12.0387407878519	-12.0072338978877	-12.0699255450641	-11.996227901753	NA	4928.47159095784	3725.43582128516	5435.16064523884	10412.2752053874	11115.5380189475	0	0.998050854832128	0.99742164161478	0.998237332918452	0.99907509118846	0.999138898795875	NA	661	37758	661	500	255	102	29	0	0	0	0	0	0	0	37707	37868	38113	38266	38339	38368	51	51	51	51	51	51
M13_POLYMYALGIA	40_50	UKBB	E4_PCOS_CONCORTIUM	-13.018755586359	-13.0187740870306	-13.0190605259009	-13.0200306592255	-13.0143365464998	NA	7429.53446358457	5575.60098555758	7282.68267806551	10899.1234761952	17075.9062682525	0	0.998601869495556	0.998136977622186	0.998573643488784	0.999046851887123	0.99939189539746	NA	302	20343	302	239	145	74	21	0	0	0	0	0	0	0	20306	20369	20463	20534	20587	20608	37	37	37	37	37	37
M13_POLYMYALGIA	40_50	UKBB	E4_PCOS_CONSORTIUM_EXCLUSIONS	-12.2885036683538	-12.2977711234083	-12.2953600053411	-12.300155645502	-12.257177815793	NA	4657.74010698123	3762.50275261517	5096.98720167021	8673.24741235721	13883.1302060706	0	0.997894945670522	0.997392112408689	0.99807528094242	0.998868462926432	0.99929556148199	NA	507	37620	507	391	214	83	27	0	0	0	0	0	0	0	37566	37682	37859	37990	38046	38073	54	54	54	54	54	54
M13_POLYMYALGIA	40_50	UKBB	E4_THYROID	-11.2167966236937	-11.2152221817044	-11.1978717493762	-11.1862773168105	-11.1033175687256	NA	3871.44843816582	3233.15616279909	4521.01056998821	7614.62117052697	7731.85371546859	0	0.997688282184459	0.997232291226108	0.998023760460401	0.998827866212417	0.998854199401224	NA	318	38129	318	252	144	58	20	0	0	0	0	0	0	0	38079	38145	38253	38339	38377	38397	50	50	50	50	50	50
M13_POLYMYALGIA	40_50	UKBB	E4_THYROID_CTRL_EXCLUSION	-12.1299991303012	-12.0880119020914	-12.1356768240005	-12.0792302012421	-12.0442265061654	NA	6471.41739243657	4674.61272841926	6212.35914406708	11561.6885281802	7957.21126486838	0	0.998504449214992	0.997936764416868	0.998441354920117	0.999166399483334	0.998792303184278	NA	705	35867	705	551	304	139	44	0	0	0	0	0	0	0	35827	35981	36228	36393	36488	36532	40	40	40	40	40	40
M13_POLYMYALGIA	40_50	UKBB	E4_VIT_DEF	-10.053973042962	-10.1142556903938	-10.0787926922395	-10.1943254847854	-10.1919738013159	NA	3765.45957981543	3001.09257750176	5708.14549629839	8752.27034983011	28218.9260062159	0	0.997869609229876	0.997310981592796	0.998591187118943	0.999070653356464	0.999711823959509	NA	118	35761	118	92	44	16	2	0	0	0	0	0	0	0	35715	35741	35789	35817	35831	35833	46	46	46	46	46	46
M13_POLYMYALGIA	40_50	UKBB	F5_ADO	-13.0571470590018	-13.045483189945	-13.0517850742595	-13.0209144288924	-13.0545749469066	NA	6946.47448278142	5334.60546176749	6577.98959250383	9694.15836067319	13282.7304374582	0	0.998500233472753	0.998048819294016	0.998416870257665	0.998928304750145	0.999215820710196	NA	567	34979	567	451	259	129	38	0	0	0	0	0	0	0	34935	35051	35243	35373	35464	35502	44	44	44	44	44	44
M13_POLYMYALGIA	40_50	UKBB	F5_ALCOHOL	-10.9572596344295	-10.8775999626801	-10.8959553643209	-10.8102038434051	-10.9742981001445	NA	5436.87063074604	4407.24308216689	5004.05137598498	9491.17916780171	7579.23825427931	0	0.998391975280175	0.998030728032145	0.998262666180375	0.999091230633369	0.998844709762859	NA	225	36718	225	167	100	49	19	0	0	0	0	0	0	0	36666	36724	36791	36842	36872	36891	52	52	52	52	52	52
M13_POLYMYALGIA	40_50	UKBB	F5_ALLANXIOUS	-12.079934156725	-12.0869744056061	-12.0753499708177	-12.0763887846595	-12.1257930627819	NA	5464.69248122999	4367.12636105355	6018.21553091578	9364.08461910826	14192.1915019812	0	0.998236243824769	0.99779168332786	0.998399072151246	0.998971008712277	0.999318288377534	NA	353	38214	353	254	125	53	11	0	0	0	0	0	0	0	38162	38261	38390	38462	38504	38515	52	52	52	52	52	52
M13_POLYMYALGIA	40_50	UKBB	F5_ANXIETY	-11.1113329321261	-11.1001503445347	-11.1103083942642	-11.1188020778987	-11.0647242898878	NA	3722.66187184131	3033.55965939188	4176.86022233609	7060.26549798585	9529.06556789581	0	0.997618492321369	0.997080453390353	0.997877656275756	0.99874345846512	0.999073532380097	NA	270	38100	270	190	94	37	8	0	0	0	0	0	0	0	38047	38127	38223	38280	38309	38317	53	53	53	53	53	53
M13_POLYMYALGIA	40_50	UKBB	F5_DEPRESSIO	-13.0576955828158	-13.0449881120311	-13.0531711074222	-13.0206258751292	-13.0564313766418	NA	6995.74290855428	5337.42424320207	6573.45018927402	9695.15806463588	13193.8749166383	0	0.99851073319991	0.998049923750879	0.99841560876684	0.99892843900373	0.99921042730963	NA	559	34913	559	449	257	130	38	0	0	0	0	0	0	0	34869	34979	35171	35298	35390	35428	44	44	44	44	44	44
M13_POLYMYALGIA	40_50	UKBB	F5_MOOD	-13.0610995668155	-13.0496851067067	-13.0537673465188	-13.0276479445089	-13.04746293928	NA	6914.36434927939	5242.13289664674	6482.10853177741	9409.96745288869	12839.2235738837	0	0.998492812503443	0.998013760482383	0.998393209194942	0.998895367503662	0.999189174689171	NA	582	34924	582	464	268	135	40	0	0	0	0	0	0	0	34880	34998	35194	35327	35422	35462	44	44	44	44	44	44
M13_POLYMYALGIA	40_50	UKBB	F5_NEUROTIC	-12.0740701249418	-12.0838897376967	-12.0850872215027	-12.0722108178655	-12.1445796221312	NA	4988.4317093346	3889.34802975977	5303.80297296111	8272.01670261468	12380.5195882811	0	0.998068790895873	0.997521041194863	0.998181965616867	0.99883556482616	0.999217321134641	NA	430	38304	430	313	164	72	17	0	0	0	0	0	0	0	38253	38370	38519	38611	38666	38683	51	51	51	51	51	51
M13_POLYMYALGIA	40_50	UKBB	F5_PSYCH	-13.0550629190931	-13.0527274846691	-13.0568972075295	-13.0468443141156	-13.0680388057586	NA	4507.69133717073	3643.74969071416	4873.25566721826	7771.91420841354	11610.7327626615	0	0.997689189919527	0.997141804913465	0.997862233188462	0.99866057827236	0.999101970184413	NA	1337	33363	1337	1034	564	263	77	0	0	0	0	0	0	0	33322	33625	34095	34396	34582	34659	41	41	41	41	41	41
M13_POLYMYALGIA	40_50	UKBB	F5_PSYCH_INCLAVO	-13.0550629190931	-13.0527274846691	-13.0568972075295	-13.0468443141156	-13.0680388057586	NA	4507.69133717073	3643.74969071416	4873.25566721826	7771.91420841354	11610.7327626615	0	0.997689189919527	0.997141804913465	0.997862233188462	0.99866057827236	0.999101970184413	NA	1337	33363	1337	1034	564	263	77	0	0	0	0	0	0	0	33322	33625	34095	34396	34582	34659	41	41	41	41	41	41
M13_POLYMYALGIA	40_50	UKBB	F5_SUBSNOALCO	-11.985976418163	-11.9772642208596	-11.997882891048	-11.995271730926	-11.9743387924447	NA	4010.56972418381	3241.67234535338	5103.93122120932	8778.02717881028	13011.3255033077	0	0.997615448190251	0.9970519992642	0.998124403270781	0.998909682216392	0.999265705965374	NA	653	37778	653	497	231	88	14	0	0	0	0	0	0	0	37726	37882	38148	38291	38365	38379	52	52	52	52	52	52
M13_POLYMYALGIA	40_50	UKBB	F5_SUBSTANCE	-11.9875222434007	-11.9697700679985	-11.9671868899097	-11.9509831239337	-11.9910021642013	NA	3672.12505765282	3028.45484538317	4311.70290186727	7349.47156122831	9808.4122894643	0	0.997395338725628	0.996846421572921	0.997785463977068	0.998702559682113	0.999024568622338	NA	791	37966	791	598	306	127	30	0	0	0	0	0	0	0	37912	38105	38397	38576	38673	38703	54	54	54	54	54	54
M13_POLYMYALGIA	40_50	UKBB	F5_TOBAC	-11.9878466083012	-11.9800357723433	-11.9961171552041	-12.0078234936671	-11.9743043194094	NA	4012.86394608338	3262.4578939804	5155.57515288623	8946.80795863929	13011.4425584271	0	0.997616439623199	0.997070103459	0.99814346455109	0.998929131580519	0.999265714685263	NA	645	37784	645	490	228	84	14	0	0	0	0	0	0	0	37732	37887	38149	38293	38363	38377	52	52	52	52	52	52
M13_POLYMYALGIA	40_50	UKBB	FALLS	-12.0281216336719	-12.0081162498834	-12.0438755143127	-12.0584689320802	-12.188560133122	NA	5605.80986531038	4356.72868874075	5566.06250026441	9771.07436493975	11423.0098530145	0	0.998288018071662	0.99780085492723	0.998273534509205	0.999015332051903	0.9991486427633	NA	336	38209	336	259	143	55	15	0	0	0	0	0	0	0	38154	38231	38347	38435	38475	38490	55	55	55	55	55	55
M13_POLYMYALGIA	40_50	UKBB	FG_HYPERTENSION	20.7902661999441	-12.7296692563483	-12.7319244747677	-12.7599385471899	-12.8754988882651	NA	2419.281502297	9717.7474240823	12891.7555906686	18368.2099907999	14572.785401829	0	0.993143407151899	0.998954819134952	0.999212007686238	0.999445729488619	0.999295044828032	NA	734	30092	733	534	268	105	37	0	1	0	0	0	0	0	30054	30253	30519	30682	30750	30787	38	39	39	39	39	39
M13_POLYMYALGIA	40_50	UKBB	FG_OTHHEART	29.5531496797376	-9.17651037486929	-9.19832534787932	-9.14982095624231	-9.30945360558077	NA	116154.440325024	2870.17548712349	3703.5734701662	5380.44744719812	3640.74666675564	0	0.999796994402176	0.997449011912667	0.998018347875586	0.998643143079088	0.99795979729243	NA	274	28717	273	190	98	35	14	0	1	0	0	0	0	0	28687	28770	28862	28925	28946	28960	30	31	31	31	31	31
M13_POLYMYALGIA	40_50	UKBB	FIBRO_COMORB	-16.655908981664	-16.661655303128	-16.6621467909876	6.08806553444752	-10.2444948361883	NA	66527.5416332353	48739.3120789075	61192.3007782131	1.41562921111607	4351.71795009584	0	0.999800240740037	0.999727241179701	0.999782742774156	1.7033055478435e-05	0.998121680493336	NA	798	23945	797	648	386	188	57	0	1	1	1	1	0	0	23928	24077	24339	24537	24668	24725	17	17	17	17	18	18
M13_POLYMYALGIA	40_50	UKBB	G6_CARPTU	-11.1699874702006	-11.1368145708201	-11.2113425908308	-11.1991346793137	-11.0820667703777	NA	6249.48494331844	3947.98361968373	5439.22797242032	7241.12421130186	9175.10233606826	0	0.998573905548629	0.997749261021874	0.998355400643193	0.998765990910813	0.999036282375494	NA	179	36570	179	143	72	36	10	0	0	0	0	0	0	0	36525	36561	36632	36668	36694	36704	45	45	45	45	45	45
M13_POLYMYALGIA	40_50	UKBB	G6_EPIPAROX	-12.0493604576864	-12.0396005035036	-12.029958096	-12.0492799463038	-12.0333588128043	NA	3997.9717276866	3101.61696016379	3807.70187781786	5944.97749517233	8115.6899772241	0	0.997595284615061	0.996902845399852	0.997479187664436	0.998382848738528	0.998816954846691	NA	613	35561	613	484	282	131	36	0	0	0	0	0	0	0	35510	35639	35841	35992	36087	36123	51	51	51	51	51	51
M13_POLYMYALGIA	40_50	UKBB	G6_HEADACHE	-11.0487973549564	-11.1150989479766	-11.0687828812164	-11.2233669759834	-10.9797669428862	NA	5356.09446776738	4327.07288285229	5393.96163948857	10503.4536987761	14322.6930093102	0	0.998354088295912	0.997950449107411	0.998362686767209	0.999147428095265	0.999388342285827	NA	148	34591	148	118	78	33	8	0	0	0	0	0	0	0	34543	34573	34613	34658	34683	34691	48	48	48	48	48	48
M13_POLYMYALGIA	40_50	UKBB	G6_MIGRAINE	-11.1873568329804	-11.1394380973333	-11.1181583927093	-11.0613756911371	-11.0731595173732	NA	4805.81911924492	3761.63867371785	5046.82898955929	8611.93689613792	11764.5077486088	0	0.998142624387254	0.997637207224198	0.998242262662556	0.998975178456955	0.999249003706532	NA	204	34843	204	158	95	42	12	0	0	0	0	0	0	0	34797	34843	34906	34959	34989	35001	46	46	46	46	46	46
M13_POLYMYALGIA	40_50	UKBB	G6_NERPLEX	-12.0476796140695	-12.0801870146275	-12.069321067259	-12.0870052327439	-12.0140338610963	NA	5009.95573224439	3413.69132477437	4700.7263839742	6725.90533961059	8386.89286661172	0	0.99808129077249	0.997176494979567	0.99795139866229	0.998566136574381	0.998857048849335	NA	670	37317	670	504	267	106	28	0	0	0	0	0	0	0	37271	37437	37674	37835	37913	37941	46	46	46	46	46	46
M13_POLYMYALGIA	40_50	UKBB	G6_NEURO	-13.0780124065104	-13.0839550823262	-13.063225248114	-13.0713935713607	-13.032022215773	NA	5571.35918815984	3963.36737956559	5026.12486169092	7237.03262862435	9721.33339513979	0	0.998127075593234	0.997366010820349	0.997926248493253	0.998558876547432	0.998930388889572	NA	1300	33139	1300	1009	545	236	64	0	0	0	0	0	0	0	33103	33394	33858	34167	34339	34403	36	36	36	36	36	36
M13_POLYMYALGIA	40_50	UKBB	G6_OTHNEU	-11.1203528339276	-11.0637723366111	-11.0473266299518	-11.1751021618998	-10.9229166894395	NA	5499.89923138206	4000.89164992789	5477.59774340405	8140.5019890793	8748.23410274168	0	0.998386742844176	0.997793591365827	0.998390811849734	0.998904681960424	0.999003773308004	NA	146	38749	146	112	60	26	9	0	0	0	0	0	0	0	38693	38727	38779	38813	38830	38839	56	56	56	56	56	56
M13_POLYMYALGIA	40_50	UKBB	G6_ROOTPLEXOTHUNS	-10.9752571416748	-11.0162535572618	-10.9693393329121	-10.9422756021874	-11.0200147186551	NA	6118.94588370318	4113.99839958075	6130.35994010402	8443.89697046245	9719.64763242171	0	0.998568873839523	0.997863468267768	0.998572308655445	0.998966037796292	0.99909536867461	NA	163	36559	163	121	58	24	7	0	0	0	0	0	0	0	36514	36556	36619	36653	36670	36677	45	45	45	45	45	45
M13_POLYMYALGIA	40_50	UKBB	G6_SLEEPAPNO	-10.8377775859454	-10.8965908138623	-10.8891642811016	-10.8609377449467	-10.921125336738	NA	4534.19105019093	3945.84606129384	5173.44484292997	8977.44718003377	14415.8272568939	0	0.998092871015018	0.997796616900339	0.998320598767652	0.999034717525501	0.999395539617395	NA	146	34912	146	104	56	19	5	0	0	0	0	0	0	0	34864	34906	34954	34991	35005	35010	48	48	48	48	48	48
M13_POLYMYALGIA	40_50	UKBB	G6_SLEEPAPNO_INCLAVO	-10.8264277406211	-10.8858581100214	-10.8783083609928	-10.8497159545591	-10.910632508301	NA	4782.58074429379	4162.5997172639	5458.46745444937	9473.26123720767	15214.1976888939	0	0.998193813627606	0.997913407772363	0.998409878117663	0.999086183866365	0.999427809164913	NA	146	38916	146	104	56	19	5	0	0	0	0	0	0	0	38859	38901	38949	38986	39000	39005	57	57	57	57	57	57
M13_POLYMYALGIA	40_50	UKBB	G6_SLEEPDISOTH	-11.9227360157599	-11.9306682400372	-11.9547166691545	-11.9713028542578	-12.000998760234	NA	5697.89252892789	4381.902860416	5700.53800129531	8551.26326432966	11630.1687060424	0	0.998330442352299	0.997827591224482	0.998326740938249	0.998883005433833	0.999176674890302	NA	294	35020	294	235	126	59	19	0	0	0	0	0	0	0	34972	35031	35140	35207	35247	35266	48	48	48	48	48	48
M13_POLYMYALGIA	40_50	UKBB	GOUT	-10.8317574382499	-10.8186773621856	-10.8315275252523	-10.8002989297277	-10.8658524443458	NA	6285.09240137996	4320.58341506695	6065.42756931625	9033.37115323347	10063.2883209598	0	0.998624922722499	0.998002110875794	0.998575153377047	0.999046049412908	0.999138482974533	NA	159	37249	159	128	64	33	10	0	0	0	0	0	0	0	37202	37233	37297	37328	37351	37361	47	47	47	47	47	47
M13_POLYMYALGIA	40_50	UKBB	H7_CHOROIDRETINA	-10.970381571074	-10.9341040662074	-10.8588614470506	-10.9133649875254	-10.75819353511	NA	4977.63090182745	4205.88218896022	5758.63441744406	8933.04788950529	10801.2056958455	0	0.998241514654623	0.997925728158417	0.998495457059107	0.999025237145079	0.999205292876902	NA	145	38679	145	104	53	18	7	0	0	0	0	0	0	0	38623	38664	38715	38750	38761	38768	56	56	56	56	56	56
M13_POLYMYALGIA	40_50	UKBB	H7_CONJUNCTIVA	-12.1016978026644	-12.0352948302358	-12.0329027487075	-12.0288946943201	-12.0531555625678	NA	6230.43989932759	4735.20299445485	5022.701427681	7848.82137188314	7271.82625448722	0	0.998450229531004	0.997972047744958	0.998088507095391	0.998777183840956	0.998677495584712	NA	290	37508	290	243	158	93	35	0	0	0	0	0	0	0	37451	37498	37583	37648	37706	37741	57	57	57	57	57	57
M13_POLYMYALGIA	40_50	UKBB	H7_CONJUNCTIVITIS	-11.1428593947834	-11.0205513243741	-11.0449095242077	-10.9917716961541	-11.0475502888325	NA	4476.17970824476	3167.7926948872	3406.56791542451	5308.43670634878	4843.82227176793	0	0.998013773603556	0.997224215451261	0.997413071582936	0.998347882973765	0.998180225930362	NA	218	37414	218	190	129	72	27	0	0	0	0	0	0	0	37357	37385	37446	37503	37548	37575	57	57	57	57	57	57
M13_POLYMYALGIA	40_50	UKBB	H7_CONJUNCTIVITISACUNONATOPIC	-11.1428593947834	-11.0205513243741	-11.0449095242077	-10.9917716961541	-11.0475502888325	NA	4476.17970824476	3167.7926948872	3406.56791542451	5308.43670634878	4843.82227176793	0	0.998013773603556	0.997224215451261	0.997413071582936	0.998347882973765	0.998180225930362	NA	218	37414	218	190	129	72	27	0	0	0	0	0	0	0	37357	37385	37446	37503	37548	37575	57	57	57	57	57	57
M13_POLYMYALGIA	40_50	UKBB	H7_EYELIDDIS	-11.0552585050651	-11.0348048870783	-10.9577208823381	-11.1329520849939	-10.9585794208385	NA	5543.87587422655	4761.29000900706	5252.78418669072	8057.68418248239	9095.15810952039	0	0.998408908418791	0.998150817834605	0.998335551269253	0.99889759792548	0.999038644616471	NA	123	37650	123	91	56	28	11	0	0	0	0	0	0	0	37595	37627	37662	37690	37707	37718	55	55	55	55	55	55
M13_POLYMYALGIA	40_50	UKBB	H7_EYE_ADNEXA	-12.7394143743532	-12.7179494212408	4.24045751625156	-12.729349445346	-12.6006381029218	NA	5238.52466345372	4066.47778245616	1.16823194434491	7254.17790629024	7271.21463155286	0	0.998059649867642	0.997504612224982	0.000283632247001002	0.998599903902221	0.998617308101067	NA	995	34737	994	790	481	238	80	0	1	1	1	0	0	0	34691	34895	35204	35447	35605	35685	46	46	46	47	47	47
M13_POLYMYALGIA	40_50	UKBB	H7_GLAUCOMA	-10.2104918994381	-10.2664999722342	6.9671930397465	-10.4409166201402	-9.81404373099351	NA	4663.22869718023	3717.76461806187	1.20182465554643	12208.64308732	20813.4202014656	0	0.998252972808286	0.997796667553791	6.74395696814988e-09	0.999317643648292	0.999623777658547	NA	112	38898	111	84	45	13	1	0	1	1	1	0	0	0	38843	38870	38909	38941	38953	38954	55	55	55	56	56	56
M13_POLYMYALGIA	40_50	UKBB	H7_LACRIMALSYSTEM	-11.0875948725093	-11.068017081792	-11.1060993321614	-11.034192408338	-10.8142965239797	NA	5553.6152650327	3933.48162400503	5751.54896923152	7020.00327920849	10104.9406352799	0	0.998407052979704	0.997754918126167	0.998459305531705	0.9987458683724	0.999146104970155	NA	132	37629	132	105	61	30	8	0	0	0	0	0	0	0	37574	37601	37645	37676	37698	37706	55	55	55	55	55	55
M13_POLYMYALGIA	40_50	UKBB	H7_LENS	-9.95306544657476	-9.98264072463672	-9.97682546229601	-9.97402989822264	-10.1757010167138	NA	3721.17676007227	2863.37540126983	4408.94305835716	7782.59206924398	12001.9120781185	0	0.997865893426827	0.997218325347161	0.998194499655977	0.998977445789847	0.999323521642966	NA	101	38850	101	73	33	9	2	0	0	0	0	0	0	0	38794	38822	38862	38886	38893	38895	56	56	56	56	56	56
M13_POLYMYALGIA	40_50	UKBB	H7_LIDLACRIMALORBIT	-12.0290987463045	-12.036308132419	-11.9994528622426	-12.0986168294188	-11.9420522420542	NA	5583.6740744832	4258.3051154059	5235.52622874802	7263.88222507489	8120.16447446782	0	0.998281091514681	0.997744743183053	0.998171307070871	0.998671055667916	0.998826578488226	NA	358	37921	358	285	172	89	36	0	0	0	0	0	0	0	37866	37939	38052	38135	38188	38224	55	55	55	55	55	55
M13_POLYMYALGIA	40_50	UKBB	H7_VISUALDISTBLIND	-11.0481174845092	-11.0762892073547	-11.1009942250685	-11.1164069196818	-11.0572249361514	NA	4627.85328022054	3727.96721650108	4410.52787900157	6405.41235617488	8121.36605957829	0	0.998095204523607	0.997629381742437	0.997991781756519	0.998615295236702	0.998913681975235	NA	167	38682	167	134	88	42	13	0	0	0	0	0	0	0	38627	38660	38706	38752	38781	38794	55	55	55	55	55	55
M13_POLYMYALGIA	40_50	UKBB	H7_VISUDISTURB	-11.0843781712326	-11.1104062747302	-11.1200591441242	-11.1232698804528	-11.1130276707799	NA	5325.7019161972	4308.66519087023	4923.1139177092	7106.83280232312	9629.17839672953	0	0.998339364845615	0.997942561927174	0.998197783738072	0.998751190308458	0.999079162222508	NA	128	38601	128	105	69	35	10	0	0	0	0	0	0	0	38547	38570	38606	38640	38665	38675	54	54	54	54	54	54
M13_POLYMYALGIA	40_50	UKBB	H8_EAR_MASTOID	-11.8429524337481	-11.8261175422303	5.30609747825018	-11.7580711499472	-11.8781779386386	NA	5451.31081859186	4177.62188485777	1.41953071758356	7933.70061700179	8176.66103616445	0	0.998266600129286	0.997741331250468	0.000185546251089567	0.998817502644238	0.998840919121827	NA	966	35446	965	771	458	226	76	0	1	1	1	0	0	0	35399	35593	35906	36138	36288	36364	47	47	47	48	48	48
M13_POLYMYALGIA	40_50	UKBB	H8_EXTERNAL	-10.9663134763518	-10.9401427820588	5.30349311748448	-10.8998887971107	-11.0522732983575	NA	4027.95060449253	2662.69485686661	1.23891551297702	4901.79873855996	4570.1827248294	0	0.997827718792645	0.996721762376529	1.8626077085786e-05	0.998225784802186	0.998070442658009	NA	648	37017	647	530	307	151	52	0	1	1	1	0	0	0	36965	37082	37305	37461	37560	37612	52	52	52	53	53	53
M13_POLYMYALGIA	40_50	UKBB	H8_EXTOTITIS	-10.9169703962617	-10.8104852238047	6.04297822349091	-10.7593686487714	-10.5955492024061	NA	5501.7142912324	3428.40823874964	1.24526389909887	5763.28106494749	5091.00693477198	0	0.998416770491388	0.997484107970612	1.21749387913423e-06	0.998510444129751	0.99833942103654	NA	325	36778	324	264	163	88	25	0	1	1	1	0	0	0	36726	36786	36887	36962	37025	37050	52	52	52	53	53	53
M13_POLYMYALGIA	40_50	UKBB	H8_INNER	-11.0818911315279	-11.0498379265272	-11.0957770629872	-11.0069044647286	-11.0754548987311	NA	4731.5250816936	3863.47087748521	4603.25777380574	8611.00646264265	7415.42741910288	0	0.998131244873133	0.997717988994706	0.998076766266256	0.998980114951579	0.998808304540976	NA	169	38678	169	134	72	29	14	0	0	0	0	0	0	0	38623	38658	38720	38763	38778	38792	55	55	55	55	55	55
M13_POLYMYALGIA	40_50	UKBB	H8_MIDDLEMASTOID	-11.035673054569	-11.0352960624425	-11.0165470855058	-10.9592788164363	-10.9431030056282	NA	4919.52794428479	3614.20730438962	4648.68026662803	6255.68348760623	8664.05075021247	0	0.998210156368001	0.99756381470965	0.998109156986225	0.998602193523756	0.998992234594915	NA	290	37784	290	236	144	70	19	0	0	0	0	0	0	0	37733	37787	37879	37953	38004	38023	51	51	51	51	51	51
M13_POLYMYALGIA	40_50	UKBB	H8_OTHEREAR	-11.0322043860441	-10.9969654076051	-10.984683339001	-11.0154553557006	-11.0365757406928	NA	5873.16515038723	4535.19899351752	6192.44014788931	8252.72461328824	15210.4526192507	0	0.998501247598286	0.998065288793586	0.998584644431649	0.998935011216222	0.999421061763554	NA	126	38765	126	82	45	22	5	0	0	0	0	0	0	0	38708	38752	38789	38812	38829	38834	57	57	57	57	57	57
M13_POLYMYALGIA	40_50	UKBB	HDINJ	-10.9457436722848	-11.0200659638205	-10.8668327019056	-10.924470819989	-10.6945013797109	NA	4851.84547536794	3922.02057600248	4556.25526943771	7127.91297916103	8185.72791275949	0	0.998199977200676	0.997758112495461	0.998097018427466	0.998777136699725	0.998957578947185	NA	169	38566	169	132	74	36	14	0	0	0	0	0	0	0	38511	38548	38606	38644	38666	38680	55	55	55	55	55	55
M13_POLYMYALGIA	40_50	UKBB	HYPOT_THYRO_INCL	-11.2378012182376	-11.2257414345529	-11.2016836240543	-11.191067830098	-11.0723489459088	NA	4221.71860964071	3613.9902334753	5165.75467469889	8374.88106863992	8470.43354314387	0	0.99787611199857	0.997521622696149	0.998269828132178	0.998933814401659	0.998957024606256	NA	268	38629	268	210	117	44	17	0	0	0	0	0	0	0	38574	38632	38725	38798	38825	38842	55	55	55	55	55	55
M13_POLYMYALGIA	40_50	UKBB	I9_ANGINA	-10.8934444315482	-10.9183249616402	-10.878444825146	-10.8839193683404	-10.8850940637017	NA	6520.8069709717	4229.79015107329	6397.74525795819	11296.6281343361	10877.9002920541	0	0.998667081064998	0.99794042897371	0.998643312817396	0.999231265314019	0.999201587915525	NA	117	37826	117	90	40	16	8	0	0	0	0	0	0	0	37771	37798	37848	37872	37880	37888	55	55	55	55	55	55
M13_POLYMYALGIA	40_50	UKBB	I9_CORATHER	-10.818926661747	-10.8056353638938	-10.8183095380078	-10.8403999417513	-10.6325786384258	NA	4799.53096822666	3242.29916480151	5780.65706245778	7924.8275639384	13903.7889485902	0	0.998201439412606	0.997340888909909	0.99850678616246	0.998908571198645	0.999389837580129	NA	208	38344	208	153	60	27	7	0	0	0	0	0	0	0	38288	38343	38436	38469	38489	38496	56	56	56	56	56	56
M13_POLYMYALGIA	40_50	UKBB	I9_CVD_HARD	-9.91045618430933	-9.89897993827429	-9.89745873307426	-9.93710535882758	-9.775903613867	NA	3600.45428817417	2686.70760768389	4215.50700043988	5663.20436355565	8446.18403542133	0	0.997803779922774	0.997060258671949	0.998126673195394	0.998599969493011	0.999076501200172	NA	131	38595	131	89	38	18	7	0	0	0	0	0	0	0	38539	38581	38632	38652	38663	38670	56	56	56	56	56	56
M13_POLYMYALGIA	40_50	UKBB	I9_DISVEINLYMPH	-11.0216989628726	-11.0200219329333	-11.0254812120034	-11.0092055435177	-11.0226665100612	NA	4236.23107402357	2899.29208224974	4071.71913346613	5733.78927530063	6310.00819990111	0	0.997924090220485	0.996967299623814	0.997839475122005	0.998468016644689	0.998606212436539	NA	350	37426	350	271	145	61	17	0	0	0	0	0	0	0	37373	37452	37578	37662	37706	37723	53	53	53	53	53	53
M13_POLYMYALGIA	40_50	UKBB	I9_DOAAC	-11.1162658948085	-11.0937291728006	-11.0999032749741	-11.1295975906751	-11.3055606574856	NA	4624.50488052495	3782.56415858633	4819.03759897797	8377.12261340774	13117.1333656841	0	0.998082067460435	0.997659920052115	0.998162198688751	0.998939954458951	0.999312309257555	NA	179	38606	179	129	70	26	6	0	0	0	0	0	0	0	38551	38601	38660	38704	38724	38730	55	55	55	55	55	55
M13_POLYMYALGIA	40_50	UKBB	I9_HYPERTENSION	5.42511725407757	-11.7887713389056	-11.8043010801683	-11.8114560677783	-11.8578707629895	NA	1.41610399514721	3763.02402741561	5290.20672268823	7644.13129895148	8214.14947124413	0	0.000127615135633555	0.997500397768436	0.998219642017596	0.998767135948034	0.99884818157342	NA	734	33737	733	534	268	105	37	0	1	0	0	0	0	0	33690	33889	34155	34318	34386	34423	47	48	48	48	48	48
M13_POLYMYALGIA	40_50	UKBB	I9_HYPOTE	-10.0772722082136	-10.0432606368254	-10.0548867775213	-10.1009265832972	-10.1827020278452	NA	3461.72093003743	3115.93120758097	4240.57882469318	6579.8262066518	6944.78842869036	0	0.997677314631583	0.997428265198015	0.998108128221493	0.998775139349887	0.998830112982191	NA	109	38897	109	72	36	14	6	0	0	0	0	0	0	0	38840	38877	38913	38935	38943	38949	57	57	57	57	57	57
M13_POLYMYALGIA	40_50	UKBB	I9_HYPTENS	5.42641726488593	-11.7897055418245	-11.8056593161186	-11.8069704432532	-11.8589714791234	NA	1.41588007542993	3771.74429515184	5292.19695981916	7714.55044604131	8215.72011579226	0	0.000126826881865271	0.997505979203851	0.998220106780322	0.998778853568375	0.998848294874819	NA	731	33738	730	532	267	104	37	0	1	0	0	0	0	0	33691	33889	34154	34317	34384	34421	47	48	48	48	48	48
M13_POLYMYALGIA	40_50	UKBB	I9_HYPTENSESS	5.43384177859616	-11.7930750661535	-11.8077428412185	-11.8095667581382	-11.8607509756366	NA	1.41587865825353	3767.82891787838	5307.05378787678	7724.30570819579	8222.85675428095	0	0.000124147713286338	0.997502673990415	0.998224776247873	0.998780127603547	0.998849121773098	NA	730	33734	729	532	266	104	37	0	1	0	0	0	0	0	33687	33884	34150	34312	34379	34416	47	48	48	48	48	48
M13_POLYMYALGIA	40_50	UKBB	I9_IHD	-10.8967735035583	-10.8684071697236	-10.8690413452194	-10.9018229919613	-10.7179205365223	NA	4595.14763457254	2988.39412943311	5390.78239289203	7641.80954575332	11967.2267586906	0	0.998107926037667	0.997098202315663	0.998391284646209	0.998861736445102	0.999285409865693	NA	237	38479	237	178	70	30	9	0	0	0	0	0	0	0	38423	38482	38590	38630	38651	38660	56	56	56	56	56	56
M13_POLYMYALGIA	40_50	UKBB	I9_ISCHHEART	-10.9006831477963	-10.872651878195	-10.8745883649448	-10.9018652658473	-10.7179385404965	NA	4539.87266240365	2991.52892906405	5356.12945565382	7641.58766833344	11966.6842516558	0	0.998084202118568	0.997100110954826	0.998380050319501	0.9988616989811	0.99928537626949	NA	238	38476	238	178	71	30	9	0	0	0	0	0	0	0	38420	38480	38587	38628	38649	38658	56	56	56	56	56	56
M13_POLYMYALGIA	40_50	UKBB	I9_K_CARDIAC	5.08428502902076	-12.0561215892225	-12.0424344731536	-12.0251126187646	-11.9438021043198	NA	1.41464081924208	3510.00488906841	4874.52779037588	6891.06038407532	6793.35589295051	0	0.000325581564577637	0.997259441320257	0.998028842345361	0.998607667572743	0.998597192530927	NA	1051	32684	1050	777	387	154	56	0	1	0	0	0	0	0	32641	32914	33304	33537	33635	33691	43	44	44	44	44	44
M13_POLYMYALGIA	40_50	UKBB	I9_OTH	-10.0663858166207	-10.050630593094	-10.0733588666763	-10.1011618048188	-10.1828056607309	NA	3268.94443717256	3030.96832921076	4078.7954229192	6583.34962164591	6947.73466749414	0	0.997542998577471	0.99735423554147	0.99802947475632	0.998775766387768	0.99883059717988	NA	121	38931	121	77	39	14	6	0	0	0	0	0	0	0	38874	38918	38956	38981	38989	38995	57	57	57	57	57	57
M13_POLYMYALGIA	40_50	UKBB	I9_OTHHEART	5.65589443780325	-11.0825058453403	-10.9706130763419	-10.7184236995248	-10.4021191897418	NA	1.22552760538367	3309.34391948536	4648.15792851612	6240.41595236577	5298.70881849737	0	3.92964773200923e-06	0.997328007001926	0.998116829332399	0.998629568822593	0.998433640108494	NA	357	38280	356	248	120	44	16	0	1	0	0	0	0	0	38226	38334	38462	38538	38566	38582	54	55	55	55	55	55
M13_POLYMYALGIA	40_50	UKBB	I9_OTHPER	-10.1831733229643	-10.0947404730351	-10.2071289406173	-10.141754353376	-10.3295382963226	NA	3612.562772306	2916.67729915106	3757.65404741498	6735.43229035525	8974.82038623882	0	0.99775090800448	0.997238494127995	0.997832663551849	0.998798600325641	0.999081677743671	NA	110	38351	110	80	43	16	4	0	0	0	0	0	0	0	38297	38327	38364	38391	38403	38407	54	54	54	54	54	54
M13_POLYMYALGIA	40_50	UKBB	I9_PHLETHROM	-10.0281640022251	-10.0294172834957	-10.0821446417116	-10.1397567798381	-10.1296927148461	NA	4221.10920055673	3483.88118638451	4252.44723233102	6961.59616282556	10129.2492228945	0	0.998104453279032	0.99770304849017	0.998108293983815	0.998837859546126	0.999202080638177	NA	105	37059	105	78	42	15	3	0	0	0	0	0	0	0	37006	37033	37069	37096	37108	37111	53	53	53	53	53	53
M13_POLYMYALGIA	40_50	UKBB	I9_VARICVE	-11.0296824697049	-11.0573742437596	-11.0255034771306	-11.0818046495729	-10.9975665159765	NA	5510.28876778092	3929.88420344899	5637.28673890413	7593.95077869654	7328.1507403576	0	0.998402913559094	0.997755023788355	0.998439484489886	0.998835652487727	0.998802592148189	NA	181	37084	181	144	79	35	10	0	0	0	0	0	0	0	37032	37069	37134	37178	37203	37213	52	52	52	52	52	52
M13_POLYMYALGIA	40_50	UKBB	I9_VTE	-10.0142024188182	-10.0308490388612	-10.0806479621055	-10.1791320196145	-10.194842980564	NA	3762.13988751864	2927.11470848117	3853.10588913928	5755.1401270468	8474.36108034262	0	0.997876164017803	0.997265756653821	0.997912545248502	0.998588780139672	0.999040127535893	NA	150	38426	150	109	56	23	5	0	0	0	0	0	0	0	38371	38412	38465	38498	38516	38521	55	55	55	55	55	55
M13_POLYMYALGIA	40_50	UKBB	ILD_COMORB	-14.0759079132601	-14.0754871736732	-14.0763103325118	-14.0797118790877	-14.0048821772069	NA	6834.02531407085	5615.08478790519	7506.58273201066	14996.2272687765	28554.8124498317	0	0.998356613979854	0.997999922963897	0.998503811320523	0.999250879379389	0.999608672659409	NA	2233	29467	2233	1731	950	467	143	0	0	0	0	0	0	0	29437	29939	30720	31203	31527	31670	30	30	30	30	30	30
M13_POLYMYALGIA	40_50	UKBB	ILD_CVDMETABOCOMORB	-13.020727751256	-13.0230213322034	-13.0273607042651	-13.0342903355774	-13.0373286023991	NA	6628.37941015763	5280.67283308213	7376.20626079775	12251.8017527461	15979.9432271099	0	0.998432643890958	0.998032285382642	0.998590830543137	0.999151156926314	0.999349041363656	NA	782	27123	782	587	284	121	41	0	0	0	0	0	0	0	27099	27294	27597	27760	27840	27881	24	24	24	24	24	24
M13_POLYMYALGIA	40_50	UKBB	ILD_DIFF_DG	-13.1029003680105	-13.0324299017145	-13.0801560945818	-12.978175227969	NA	NA	5898.27831002459	4905.52144129069	6850.94576544567	19190.5037217437	0	0	0.998227517801465	0.997880273789267	0.998476641237936	0.999460405781807	NA	NA	1545	23088	1545	1239	740	350	107	0	0	0	0	0	0	0	23062	23368	23867	24257	24500	24607	26	26	26	26	26	26
M13_POLYMYALGIA	40_50	UKBB	ILD_SYST_AUTO_DISEASES	-11.0295019173906	-11.0697146320942	-11.0196905510458	-11.0975126768698	-11.0398127887862	NA	4923.26835900678	3454.05403613265	4621.72215800236	5887.62059769467	7457.48708832822	0	0.998212516302118	0.997442906455578	0.998097585202209	0.99849607687211	0.998818838992717	NA	255	37325	255	200	117	58	14	0	0	0	0	0	0	0	37274	37329	37412	37471	37515	37529	51	51	51	51	51	51
M13_POLYMYALGIA	40_50	UKBB	J10_ACUTELOWERNAS	-12.0374507972021	-12.0326474564267	-12.0610299357886	-12.0531287831968	-11.9078072278435	NA	4460.4512466637	3274.10821906681	3912.06205073742	5722.3358151354	6694.78483604299	0	0.997846746000997	0.99706770779181	0.997540096705203	0.998319392890422	0.998580828097824	NA	834	36324	834	659	392	176	53	0	0	0	0	0	0	0	36271	36446	36713	36929	37052	37105	53	53	53	53	53	53
M13_POLYMYALGIA	40_50	UKBB	J10_ACUTEUPPERINFEC	-11.9006261110961	-11.878066658044	5.32456084242785	-11.8070902775525	-12.2304091729824	NA	4631.71541111554	3937.31821280308	1.41868321342862	10702.0288955482	10153.4192438695	0	0.997949935488782	0.997592952585779	0.000174611582633702	0.999119728303735	0.999038899895968	NA	885	32236	884	722	441	205	65	0	1	1	1	0	0	0	32195	32357	32638	32874	33014	33079	41	41	41	42	42	42
M13_POLYMYALGIA	40_50	UKBB	J10_ASTHMA	-12.0052958086625	-11.9412012918121	-12.1722550984663	-11.7859283903324	-12.2029389440803	NA	7008.03271828442	6909.06230487392	7904.60658511231	25878.7204421937	16719.0468890904	0	0.998633163417809	0.998620985745344	0.998771342954222	0.99963661997921	0.999417638111789	NA	297	20281	297	235	133	58	26	0	0	0	0	0	0	0	20257	20319	20421	20496	20528	20554	24	24	24	24	24	24
M13_POLYMYALGIA	40_50	UKBB	J10_ASTHMA_EXMORE	-12.0045677102169	-11.9407034400172	-12.1709294703097	-11.7859947699778	-12.2013016267161	NA	6995.61329870496	6896.97538155602	7889.82086701731	25833.7267439904	16682.4864976441	0	0.998630819897376	0.998618626624955	0.998769174480993	0.999635985042823	0.999416440149788	NA	297	20196	297	235	133	58	26	0	0	0	0	0	0	0	20172	20234	20336	20411	20443	20469	24	24	24	24	24	24
M13_POLYMYALGIA	40_50	UKBB	J10_ASTHMA_INCLAVO	-11.0089888057525	-10.9717934646685	-11.0925707714381	-11.0282555123113	-11.0925344498286	NA	5459.09080284286	4156.81313904212	5148.384992338	11600.6615665068	6406.76026405279	0	0.9983909598573	0.997894008185569	0.99828090087986	0.999241485200648	0.998618559585334	NA	297	33708	297	235	133	58	26	0	0	0	0	0	0	0	33659	33721	33823	33898	33930	33956	49	49	49	49	49	49
M13_POLYMYALGIA	40_50	UKBB	J10_ASTHMA_MAIN	-12.0052958086625	-11.9412012918121	-12.1722550984663	-11.7859283903324	-12.2029389440803	NA	7008.03271828442	6909.06230487392	7904.60658511231	25878.7204421937	16719.0468890904	0	0.998633163417809	0.998620985745344	0.998771342954222	0.99963661997921	0.999417638111789	NA	297	20281	297	235	133	58	26	0	0	0	0	0	0	0	20257	20319	20421	20496	20528	20554	24	24	24	24	24	24
M13_POLYMYALGIA	40_50	UKBB	J10_ASTHMA_MAIN_EXMORE	-12.0045677102169	-11.9407034400172	-12.1709294703097	-11.7859947699778	-12.2013016267161	NA	6995.61329870496	6896.97538155602	7889.82086701731	25833.7267439904	16682.4864976441	0	0.998630819897376	0.998618626624955	0.998769174480993	0.999635985042823	0.999416440149788	NA	297	20196	297	235	133	58	26	0	0	0	0	0	0	0	20172	20234	20336	20411	20443	20469	24	24	24	24	24	24
M13_POLYMYALGIA	40_50	UKBB	J10_ASTHMA_OTHER_THAN_NONALLERGIC	-12.0945510151049	-12.0824349448827	-12.1305597602577	6.31181226897695	-12.2645754652698	NA	5394.53849193161	4152.98161267492	5505.5166776993	1.26407908255922	9050.7054078581	0	0.998211144946912	0.997678685918032	0.998241985433539	5.93839380539748e-07	0.998918790086224	NA	778	37314	777	618	358	159	58	0	1	1	1	1	0	0	37262	37421	37681	37880	37981	38039	52	52	52	52	53	53
M13_POLYMYALGIA	40_50	UKBB	J10_CHRONSINUSITIS	-10.0409373957603	-10.00582227778	-9.96005561265501	-10.0549365638939	-9.99861690474689	NA	5165.94112556666	3632.08731528765	5759.24451036322	15346.2876225461	7992.15515350545	0	0.998449168566792	0.997801957848864	0.998620136612983	0.999477223530049	0.999001803665793	NA	123	32251	123	91	49	18	6	0	0	0	0	0	0	0	32209	32241	32283	32314	32326	32332	42	42	42	42	42	42
M13_POLYMYALGIA	40_50	UKBB	J10_COPD	-9.9864123279366	-9.99337952751861	-9.89222919138245	-10.130766334532	-9.90563842617222	NA	6001.14846826269	4217.68105459183	6320.92636030679	10968.373663988	15421.7872727781	0	0.998672254056211	0.998109492948526	0.998751313767645	0.999263046542199	0.999487507168794	NA	104	32677	104	80	38	17	2	0	0	0	0	0	0	0	32633	32657	32699	32720	32735	32737	44	44	44	44	44	44
M13_POLYMYALGIA	40_50	UKBB	J10_INFLUPNEU	-10.9663354063459	-10.9221442393398	-10.9532855647124	-10.908710723218	-11.1079003159356	NA	4978.39510272917	3823.59319469025	4742.41544626508	10067.5390876426	7980.16315750139	0	0.998242433062734	0.997720835359745	0.998157173328413	0.999135450075201	0.998889393721888	NA	189	38289	189	130	65	27	9	0	0	0	0	0	0	0	38236	38295	38360	38398	38416	38425	53	53	53	53	53	53
M13_POLYMYALGIA	40_50	UKBB	J10_LOWCHRON	-11.0118779056942	-11.0016648240376	-11.0690121084899	-11.0689260059671	-11.0710299299817	NA	4728.69485412094	3689.90190973435	4775.4778248427	9590.97464928233	7306.62491266888	0	0.998141939859479	0.997621062641972	0.9981505963842	0.999079163116656	0.998791042296699	NA	380	33148	380	299	167	71	28	0	0	0	0	0	0	0	33102	33183	33315	33411	33454	33482	46	46	46	46	46	46
M13_POLYMYALGIA	40_50	UKBB	J10_LOWERINF	-12.0267419050165	-12.0308248659607	-12.053303321222	-12.0515642109595	-11.9092334316513	NA	4419.30845112865	3274.98080440529	3858.20786767854	5765.16109015765	6774.17669461219	0	0.997828633157382	0.997068933103008	0.997507358516451	0.998332093437827	0.998597292479991	NA	841	36336	841	661	397	174	52	0	0	0	0	0	0	0	36283	36463	36727	36950	37072	37124	53	53	53	53	53	53
M13_POLYMYALGIA	40_50	UKBB	J10_PHARYNGITIS	6.00052552706993	-15.0445459018162	-15.1053395196894	-15.1749586907082	-8.61632974969471	NA	1.41477883109669	34495.7188990329	46095.3669111385	82538.4482508722	3334.06389968692	0	2.22212014743526e-05	0.99965202028246	0.999738535176518	0.99985330636281	0.997938003279979	NA	289	31771	288	239	152	71	25	0	1	0	0	0	0	0	31729	31778	31865	31946	31992	32017	42	43	43	43	43	43
M13_POLYMYALGIA	40_50	UKBB	J10_PLEURA	-12.0137311016875	-12.0070602494187	-11.9899237701194	-11.9825095560082	-11.9471795532892	NA	5850.82785130334	4516.29811244285	6119.69049622784	8677.79792062031	9403.42041335773	0	0.99836167392521	0.997878741290035	0.998436756083189	0.998898262390564	0.998986276575212	NA	347	38378	347	253	130	59	22	0	0	0	0	0	0	0	38323	38417	38540	38611	38648	38670	55	55	55	55	55	55
M13_POLYMYALGIA	40_50	UKBB	J10_PNEUMONAS	-10.9815740094244	-10.9308385647027	-10.9395915372516	-10.9189951656452	-11.0331662231727	NA	5258.49952291515	4058.28881658268	5293.05926717442	10263.7327837613	9516.04291940734	0	0.998333741032316	0.997850932455479	0.998350948943819	0.999151176652553	0.99907491053913	NA	161	38080	161	111	55	22	7	0	0	0	0	0	0	0	38027	38077	38133	38166	38181	38188	53	53	53	53	53	53
M13_POLYMYALGIA	40_50	UKBB	J10_PNEUMONIA	-10.9610077114831	-10.9135446399122	-10.929762272263	-10.9083535015575	-11.0807312868031	NA	5091.33178537871	3931.89332527622	4997.73185552931	10068.3683917217	8588.23607637273	0	0.998282254538362	0.99778535762026	0.99825507212653	0.999135549594402	0.998970552056955	NA	179	38307	179	122	60	25	8	0	0	0	0	0	0	0	38254	38311	38373	38408	38425	38433	53	53	53	53	53	53
M13_POLYMYALGIA	40_50	UKBB	J10_PNEUMOPROBBAC	-10.9573030134032	-10.9028932681492	-10.9285678203608	-10.8785848251906	-11.0873301553087	NA	5091.02301833998	3910.00580997504	5042.79306124962	9652.31104533937	8594.55194487006	0	0.998282730971523	0.997775134013601	0.998270853353663	0.999100748722553	0.998970695953148	NA	179	38312	179	122	60	25	8	0	0	0	0	0	0	0	38257	38314	38376	38411	38428	38436	55	55	55	55	55	55
M13_POLYMYALGIA	40_50	UKBB	J10_RESPDISOTH	-11.0030556966964	-11.0111062432554	-10.9854518983889	-11.0045016796857	-10.9184871296802	NA	3851.72246107432	2984.35842055146	3947.70273290916	5709.49876794673	5981.342559452	0	0.997720719389731	0.997056127147775	0.997779693218099	0.998462156327533	0.998543523066375	NA	288	38627	288	218	114	49	20	0	0	0	0	0	0	0	38571	38641	38745	38810	38839	38859	56	56	56	56	56	56
M13_POLYMYALGIA	40_50	UKBB	J10_RESPIRATORY	-13.1072111151528	-13.0374714874018	-13.0799749659315	-12.9778101104691	NA	NA	5984.598151271	4920.5174512036	6858.43399146521	19211.1934319753	0	0	0.998252508730112	0.997885916442064	0.998478325552516	0.999461002067921	NA	NA	1535	23162	1535	1232	734	349	107	0	0	0	0	0	0	0	23136	23439	23937	24322	24564	24671	26	26	26	26	26	26
M13_POLYMYALGIA	40_50	UKBB	J10_RESPOTHER	-11.0030556966964	-11.0111062432554	-10.9854518983889	-11.0045016796857	-10.9184871296802	NA	3851.72246107432	2984.35842055146	3947.70273290916	5709.49876794673	5981.342559452	0	0.997720719389731	0.997056127147775	0.997779693218099	0.998462156327533	0.998543523066375	NA	288	38627	288	218	114	49	20	0	0	0	0	0	0	0	38571	38641	38745	38810	38839	38859	56	56	56	56	56	56
M13_POLYMYALGIA	40_50	UKBB	J10_SEPTDEV	-9.90733795345106	-9.8699992930997	-9.88270540709849	-9.90195363043487	-9.93963979114808	NA	5328.77759186998	3694.24684497016	5028.01479096846	10826.5993979212	7641.86930765921	0	0.998516562701049	0.997868277077116	0.998431736318623	0.999270258875232	0.998962206421772	NA	121	32153	121	94	55	25	7	0	0	0	0	0	0	0	32111	32138	32177	32207	32225	32232	42	42	42	42	42	42
M13_POLYMYALGIA	40_50	UKBB	J10_SINUSITIS	-11.0556851096189	-11.0796364921751	-11.1703947688175	-11.2342022282076	-11.1657814632182	NA	4912.14419283726	4398.374455487	5488.30937012463	14074.1240082297	9526.75871540774	0	0.998204215376342	0.997990107109672	0.998376061047287	0.999363115206764	0.99906484431219	NA	324	31729	324	275	172	87	34	0	0	0	0	0	0	0	31688	31737	31840	31925	31978	32012	41	41	41	41	41	41
M13_POLYMYALGIA	40_50	UKBB	J10_TONSILLITIS	-10.9443164961631	-10.9997129348677	-11.129990126858	-11.1711714571834	-10.9777504454294	NA	7051.76929609768	5044.03892104591	6675.60124757128	17072.8947204078	17634.2303585003	0	0.99876168699108	0.998260026477766	0.998669716353553	0.999477926576499	0.999503296891957	NA	189	31632	189	159	113	59	18	0	0	0	0	0	0	0	31591	31621	31667	31721	31762	31780	41	41	41	41	41	41
M13_POLYMYALGIA	40_50	UKBB	J10_UPPERDIS	-12.0087296073655	-12.0129273040886	-11.9865640432651	-11.9870992007819	-11.9810521515502	NA	5271.87799436446	3603.02963004703	4457.31753518363	6380.66147749931	6901.19264239332	0	0.998182512631601	0.997339763351418	0.997854341140279	0.998501046358775	0.998614805841944	NA	579	32844	579	464	283	137	42	0	0	0	0	0	0	0	32800	32915	33096	33242	33337	33379	44	44	44	44	44	44
M13_POLYMYALGIA	40_50	UKBB	J10_UPPERINFEC	-12.1300143978738	-12.0456824305163	-12.0629854786481	-12.0692905769695	-12.1064150949214	NA	4517.27692631738	3920.89453125383	5737.2565939854	14418.1462514563	9310.03697757291	0	0.997857483670539	0.997548761171612	0.998322392833346	0.99933209864024	0.998962461804191	NA	1105	32453	1105	924	582	268	86	0	0	0	0	0	0	0	32410	32591	32933	33247	33429	33515	43	43	43	43	43	43
M13_POLYMYALGIA	40_50	UKBB	J10_VASOALLERRHIN	-12.046532355128	-12.0247112291508	-12.0128345877711	-11.9180375784558	-11.9772097692936	NA	7213.87099170778	5122.99760432771	6384.85181292889	10336.5983631524	12029.2682495571	0	0.998667603326814	0.998127205326041	0.998498814087623	0.999080043962441	0.999205568536741	NA	259	32371	259	216	136	70	23	0	0	0	0	0	0	0	32328	32371	32451	32517	32564	32587	43	43	43	43	43	43
M13_POLYMYALGIA	40_50	UKBB	J10_VOCALLARYNX	-10.9557165956821	-10.941106709281	-10.8587606740192	-10.914775691774	-10.9191646907092	NA	4800.48558920342	3545.83101050399	4543.34628556277	6350.42341674724	7311.44707777588	0	0.998179061394194	0.997538030931868	0.998093029080738	0.998628638415134	0.998808412398756	NA	221	32356	221	166	102	49	13	0	0	0	0	0	0	0	32312	32367	32431	32484	32520	32533	44	44	44	44	44	44
M13_POLYMYALGIA	40_50	UKBB	K11_APPENDIX	-9.94684054097238	-9.93887409220309	-10.0629148708836	-9.8532139574456	-10.2490268901192	NA	5639.90812057975	4140.697780778	7433.9623686824	7671.93433334426	11112.9027726909	0	0.99859280927767	0.998084847773232	0.998919951223592	0.998975261676123	0.999264140132701	NA	114	38376	114	94	52	26	6	0	0	0	0	0	0	0	38322	38342	38384	38410	38430	38436	54	54	54	54	54	54
M13_POLYMYALGIA	40_50	UKBB	K11_CARIES	-9.98763213780261	-10.0007029138447	-9.95666241628573	-9.96125733355266	-9.95931234953608	NA	4498.25415389944	3531.32899173053	4842.07861769566	8066.74258140415	7835.36762902718	0	0.998228430261742	0.997740398641766	0.998359328245597	0.999014728518668	0.998985831961382	NA	148	36632	148	120	72	34	9	0	0	0	0	0	0	0	36586	36614	36662	36700	36725	36734	46	46	46	46	46	46
M13_POLYMYALGIA	40_50	UKBB	K11_CARIES_1	-10.9824269545155	-10.9555796197274	-10.9800583651483	-10.9967187853967	-10.9392894554519	NA	5000.10563431174	3862.97947571539	4835.35915072363	7140.66567660924	9794.39029052835	0	0.998247496652609	0.99773716734187	0.998188177704272	0.998771247798517	0.999108848219331	NA	148	38819	148	120	72	34	9	0	0	0	0	0	0	0	38762	38790	38838	38876	38901	38910	57	57	57	57	57	57
M13_POLYMYALGIA	40_50	UKBB	K11_CARIES_INCLAVO	-10.9824269545155	-10.9555796197274	-10.9800583651483	-10.9967187853967	-10.9392894554519	NA	5000.10563431174	3862.97947571539	4835.35915072363	7140.66567660924	9794.39029052835	0	0.998247496652609	0.99773716734187	0.998188177704272	0.998771247798517	0.999108848219331	NA	148	38819	148	120	72	34	9	0	0	0	0	0	0	0	38762	38790	38838	38876	38901	38910	57	57	57	57	57	57
M13_POLYMYALGIA	40_50	UKBB	K11_CHOLELITH	-12.1240140841682	-12.0944450884811	-12.1090236177717	-12.1282259482581	-12.1097762323424	NA	6890.6344401613	5125.11656253887	6280.29239942974	9305.31513604043	9949.24416098485	0	0.998596129464497	0.998117123399377	0.998461600767884	0.99896006515064	0.999028850739964	NA	352	37659	352	279	159	71	21	0	0	0	0	0	0	0	37616	37689	37809	37897	37947	37968	43	43	43	43	43	43
M13_POLYMYALGIA	40_50	UKBB	K11_CONSTIPATION	-12.1192297292411	-12.0908875656862	-12.1338499577657	-12.1388016748512	-12.1122322642001	NA	5986.71974289114	4924.65485164744	6147.6412191108	9567.90602140266	11464.6196826739	0	0.998384801677608	0.998041056050886	0.998425183755291	0.998987724187185	0.999157044752451	NA	311	38596	311	216	123	56	20	0	0	0	0	0	0	0	38545	38640	38733	38800	38836	38856	51	51	51	51	51	51
M13_POLYMYALGIA	40_50	UKBB	K11_DIAHER	-10.9576279009896	-10.9397307420359	-10.9258865877056	7.03957754600746	-10.9642736081927	NA	4570.37848516497	3237.0884169779	4598.79241519773	1.2565798895366	9377.73297058177	0	0.998087048200131	0.997303556616591	0.99810437453286	2.11681495672193e-08	0.99906712819967	NA	405	35942	404	298	156	74	18	0	1	1	1	1	0	0	35901	36007	36149	36231	36287	36305	41	41	41	41	42	42
M13_POLYMYALGIA	40_50	UKBB	K11_DISLIVOTH	-10.9123398509861	-10.9423401296814	-10.8815214557713	-10.8474586987882	-10.8261082322289	NA	4565.53626110599	3580.03742036299	4961.99445680615	8140.15860389588	7895.23121703534	0	0.99809293395095	0.997561279498092	0.998250261848494	0.998936750783456	0.99890592413728	NA	189	38673	189	137	72	29	11	0	0	0	0	0	0	0	38616	38668	38733	38776	38794	38805	57	57	57	57	57	57
M13_POLYMYALGIA	40_50	UKBB	K11_DIVERTIC	-10.9655652038682	-10.9741312658373	-11.008309220223	-10.8311296652096	-11.1082101740072	NA	4699.9267162393	3466.47080911847	4592.16717162136	11013.0901687889	11556.8405162382	0	0.998138429008132	0.997474066345439	0.998087318856914	0.99921529837581	0.99923308900743	NA	269	31382	269	188	95	40	10	0	0	0	0	0	0	0	31347	31428	31521	31576	31606	31616	35	35	35	35	35	35
M13_POLYMYALGIA	40_50	UKBB	K11_ENERCOLNONINF	-11.3091062009364	-11.3059726066706	-11.3115870745463	6.05039835722647	-11.3562676067338	NA	4365.67506357675	3146.11103253974	4045.89739878193	1.18563277925314	7957.62716030353	0	0.997933114349795	0.997132700823891	0.997769264013025	3.34140698599208e-07	0.99886134555771	NA	402	37783	401	320	189	95	25	0	1	1	1	1	0	0	37734	37815	37946	38040	38110	38135	49	49	49	49	50	50
M13_POLYMYALGIA	40_50	UKBB	K11_FISSANAL	-10.9049011503215	-11.010840923087	-11.0590400087839	-11.0087742357614	-11.0848759842127	NA	9523.31328605384	5309.13684838417	7847.64136644804	10943.5763275863	13255.388978879	0	0.999086363106814	0.99834523503031	0.998875606829143	0.999197362064128	0.999332765685756	NA	145	29426	145	105	61	30	9	0	0	0	0	0	0	0	29393	29433	29477	29508	29529	29538	33	33	33	33	33	33
M13_POLYMYALGIA	40_50	UKBB	K11_FISTULA	-11.0111612750822	-10.9855551020409	-11.0041745795249	-11.0268122978967	-11.0688368848327	NA	5286.27089386022	3909.18811848788	5645.44566020133	7054.27243532296	10019.9931192852	0	0.998338028943058	0.997757797014263	0.998444754237312	0.998752795588045	0.999118596973561	NA	152	38635	152	108	62	31	9	0	0	0	0	0	0	0	38578	38622	38668	38699	38721	38730	57	57	57	57	57	57
M13_POLYMYALGIA	40_50	UKBB	K11_FUNCDYSP	-12.0602596372644	-12.0576286153041	-12.0495578626771	-12.0202925562014	-11.8729531012495	NA	7200.13244712611	4937.42414771356	6942.01491037024	10616.3993314966	15256.7906689087	0	0.99866353979807	0.99805149692194	0.998615077685706	0.999096604837641	0.999379080094889	NA	268	31691	268	218	135	60	17	0	0	0	0	0	0	0	31655	31705	31788	31863	31906	31923	36	36	36	36	36	36
M13_POLYMYALGIA	40_50	UKBB	K11_GALLBILPANC	-12.1284255047261	-12.0966266010016	-12.1260989966581	-12.1221683920324	-12.1283970503076	NA	6346.22722592946	4717.57459580328	5918.31426972016	8542.90974205898	9919.84268665495	0	0.998475144803076	0.997954096786348	0.998365206719046	0.998867822785243	0.999024474616337	NA	416	37914	416	326	184	81	22	0	0	0	0	0	0	0	37869	37959	38101	38204	38263	38285	45	45	45	45	45	45
M13_POLYMYALGIA	40_50	UKBB	K11_GASTRODUOULC	-11.008121234094	-11.0389145238818	-10.9961732924036	-11.043548370291	-10.718059490262	NA	6202.48313756038	4363.00924323532	8819.45391201378	10868.8778101325	19646.2845226862	0	0.998583921121539	0.997981262569371	0.999005190716762	0.999189293009002	0.999564712922947	NA	128	31689	128	92	48	16	3	0	0	0	0	0	0	0	31652	31688	31732	31764	31777	31780	37	37	37	37	37	37
M13_POLYMYALGIA	40_50	UKBB	K11_GIBLEEDING	-11.9864749055156	-11.9678536097895	-11.9867283866147	-11.9305229883472	-11.9763891025182	NA	5887.77158278373	4390.27400714009	6221.78444797787	10075.7363768489	10683.2433763243	0	0.998375647471246	0.997824975439065	0.998462817270874	0.999055237501829	0.99910553624766	NA	323	38165	323	243	116	51	18	0	0	0	0	0	0	0	38112	38192	38319	38384	38417	38435	53	53	53	53	53	53
M13_POLYMYALGIA	40_50	UKBB	K11_GIDISEASES	-14.1238270048167	-14.08873610738	-14.0785167322212	-14.0435318947626	-14.0406888816096	NA	7980.94405099113	5476.5103892862	7320.90140234633	12198.4668942683	13863.4767321481	0	0.998587989396689	0.997947384041486	0.99846562279715	0.999081432535751	0.999191916487982	NA	2899	26245	2899	2267	1300	624	196	0	0	0	0	0	0	0	26228	26860	27827	28503	28931	29127	17	17	17	17	17	17
M13_POLYMYALGIA	40_50	UKBB	K11_HERING	-10.7382360835669	-10.7320636911962	-10.7611449344817	-10.659558502606	-10.7187207455158	NA	6961.44469469607	4597.45932054451	5391.23238524441	10437.9394730692	7281.38565458765	0	0.998769239754195	0.998137462552487	0.998407387201153	0.999185174842429	0.998825457253426	NA	246	35049	246	198	118	60	24	0	0	0	0	0	0	0	35011	35059	35139	35197	35233	35257	38	38	38	38	38	38
M13_POLYMYALGIA	40_50	UKBB	K11_HERNIA	-12.0250760018628	-12.0141486733448	-12.0160486361621	6.38197280742405	-12.0275903202416	NA	5646.57061602366	4112.90984459223	5517.74989518349	1.25828862731929	9260.04184887655	0	0.998300806651611	0.997669316744697	0.998262441703074	3.9376675990517e-07	0.998963651992243	NA	814	36638	813	631	350	167	53	0	1	1	1	1	0	0	36596	36778	37059	37242	37356	37409	42	42	42	42	43	43
M13_POLYMYALGIA	40_50	UKBB	K11_IBS	-11.5466482500061	-11.5429697389919	-11.575801809706	6.59004412842986	-11.0165992493278	NA	5037.28536289836	3774.90638559929	5268.91874537266	1.25243407569164	8180.4260629954	0	0.99817106166595	0.997560219500235	0.99824705094934	1.4266025290651e-07	0.998925487287707	NA	363	29740	362	303	189	89	29	0	1	1	1	1	0	0	29708	29767	29881	29981	30041	30070	32	32	32	32	33	33
M13_POLYMYALGIA	40_50	UKBB	K11_INTESTOTH	-12.6875936323383	-12.7114029027656	-12.7843923627467	5.62032393828884	-11.811574237478	NA	5205.72688828202	4106.69575898271	5714.31690418054	1.25281244535567	7549.07886847644	0	0.998055367623384	0.997530322058804	0.99821492910752	7.25164296783179e-06	0.998751600156548	NA	1447	34035	1446	1083	612	285	89	0	1	1	1	1	0	0	33999	34362	34833	35160	35356	35445	36	36	36	36	37	37
M13_POLYMYALGIA	40_50	UKBB	K11_LIVER	-10.905744094645	-10.9229121127816	-10.8712373076521	-10.8205722954706	-10.8058956269083	NA	4279.62930047798	3447.23856578696	4667.51175135065	7938.20684496632	7431.82260542843	0	0.99796675954654	0.997471829064335	0.998141625554646	0.998912403636157	0.998839873513381	NA	214	38789	214	153	80	30	13	0	0	0	0	0	0	0	38732	38793	38866	38916	38933	38946	57	57	57	57	57	57
M13_POLYMYALGIA	40_50	UKBB	K11_OESITIS	-10.984936865185	-10.9816273343994	-10.9628798278779	-10.9765654896062	-11.0050723038439	NA	5022.22388554283	4111.57487245733	5217.60288852494	10017.5415665868	8974.73294030872	0	0.998254816046179	0.997868928389557	0.99832353931347	0.99912573056732	0.99902161154659	NA	175	31768	175	134	71	33	12	0	0	0	0	0	0	0	31732	31773	31836	31874	31895	31907	36	36	36	36	36	36
M13_POLYMYALGIA	40_50	UKBB	K11_OESITIS_ADVERSE	-10.9871707010267	-10.9855529645126	-10.9370262638687	-10.9680916052355	-11.0021320207608	NA	4618.71440419992	3703.35325310011	4634.55239004117	7891.63990536084	7734.47879807278	0	0.998101964132439	0.997633174680224	0.998117083255752	0.998891071026955	0.998865026520336	NA	175	38651	175	134	71	33	12	0	0	0	0	0	0	0	38595	38636	38699	38737	38758	38770	56	56	56	56	56	56
M13_POLYMYALGIA	40_50	UKBB	K11_OESSTODUO	-13.0605186324216	-13.0568780351822	-13.0574811735699	-13.070076038683	-13.0379710738832	NA	4779.27314098966	3580.08118574609	4683.32923436434	7047.39296740814	9118.50501476575	0	0.99781959036546	0.997090049705321	0.997775439519114	0.998520246288255	0.998859155940303	NA	1242	34431	1242	946	529	239	75	0	0	0	0	0	0	0	34387	34683	35100	35390	35554	35629	44	44	44	44	44	44
M13_POLYMYALGIA	40_50	UKBB	K11_ORAL	-11.0566498242519	-11.0398365438032	-10.9924180632617	-11.0401608435526	-10.9257331132267	NA	4138.43308279961	3087.46298897578	4141.31106298791	6928.59045596178	5874.99632123845	0	0.997868294710255	0.997147011512951	0.99788215127378	0.998728634602626	0.998516174604211	NA	570	37317	570	454	275	132	39	0	0	0	0	0	0	0	37268	37384	37563	37706	37799	37838	49	49	49	49	49	49
M13_POLYMYALGIA	40_50	UKBB	K11_OTHANRECT	-11.9905459078941	-12.0206304871184	-11.950947178084	-12.0025926240905	-11.9715473291496	NA	7104.65895456348	5053.44562461017	6990.27838364601	12105.3124451394	10220.3603878298	0	0.998653409407125	0.998102073882944	0.998635895300329	0.999208886030937	0.999065403739584	NA	500	30429	500	370	212	103	42	0	0	0	0	0	0	0	30396	30526	30684	30793	30854	30896	33	33	33	33	33	33
M13_POLYMYALGIA	40_50	UKBB	K11_OTHDIG	-12.0228515322826	-11.9884136822921	-12.0336037223976	-11.9442652849745	-12.047873615974	NA	5209.5093976932	3938.8850345868	5403.03623452396	9061.0268705647	9626.49622346961	0	0.998158590691277	0.997571557602353	0.998222958672426	0.998948227144988	0.999001421740989	NA	411	38337	411	309	152	66	19	0	0	0	0	0	0	0	38283	38385	38542	38628	38675	38694	54	54	54	54	54	54
M13_POLYMYALGIA	40_50	UKBB	K11_OTHDISDIG	-11.9824748975078	-11.9691292050277	-11.9810729382167	-11.9466120766128	-11.9764598768471	NA	5850.44573273649	4362.56259232437	6114.03143267605	9996.57744382172	10685.3449916307	0	0.998365829635301	0.997810926212323	0.998436464204287	0.999046472143644	0.999105706887749	NA	328	38178	328	247	119	52	18	0	0	0	0	0	0	0	38125	38206	38334	38401	38435	38453	53	53	53	53	53	53
M13_POLYMYALGIA	40_50	UKBB	K11_OTHDISSTOMDUOD	-11.0385008774911	-11.0973218500082	-11.0043359380232	-11.1041734662239	-10.9588730588696	NA	5794.98047318568	4949.87428997553	6696.40467577596	9498.16340934373	11217.7279298819	0	0.998480159831574	0.998211192075956	0.998688820909109	0.999067204240533	0.999220527161892	NA	140	31905	140	101	52	21	12	0	0	0	0	0	0	0	31868	31907	31956	31987	31996	32008	37	37	37	37	37	37
M13_POLYMYALGIA	40_50	UKBB	K11_OTHENTERCOL	-11.2081532192201	-11.2036992271014	-11.1969868774426	6.14445965556981	-11.2309824373908	NA	4262.09454213103	3039.93250888337	3988.65065314077	1.19037345905601	7964.70587291874	0	0.997901782324854	0.997059395768116	0.997760172048119	2.44597578965556e-07	0.998874908293817	NA	376	37709	375	303	177	89	23	0	1	1	1	1	0	0	37661	37733	37859	37947	38013	38036	48	48	48	48	49	49
M13_POLYMYALGIA	40_50	UKBB	K11_OTHFUNC	-12.1298782713389	-12.1050305433802	-12.149977996661	-12.1478652351364	-12.1437373750296	NA	6346.02267849781	4480.21259124278	5745.71882445798	8822.72401003155	10292.8988217271	0	0.998474912997606	0.997844208275716	0.998312783321113	0.998901406068663	0.999058642421155	NA	390	30217	390	284	154	67	23	0	0	0	0	0	0	0	30182	30288	30418	30505	30549	30572	35	35	35	35	35	35
M13_POLYMYALGIA	40_50	UKBB	K11_OTHGASTR	-11.9809956094086	-12.0070632215456	-12.017935930647	-12.0379062548249	-12.0270652992809	NA	5504.15709108089	4261.68494223358	5652.35235525301	9852.07837337917	10652.2834983661	0	0.998263232005796	0.997752007053486	0.998303552626515	0.999025093306085	0.999099140792047	NA	464	32832	464	351	188	87	21	0	0	0	0	0	0	0	32791	32904	33067	33168	33234	33255	41	41	41	41	41	41
M13_POLYMYALGIA	40_50	UKBB	K11_OTHINT	-11.0695350686941	-11.0355192375598	-10.9848740178975	-10.9966590669218	-11.0087748020457	NA	5773.25441224701	4643.04797708613	6107.92965798614	11911.8798332102	12861.0606289475	0	0.998470151307359	0.998103603026841	0.99856503641214	0.99926341909367	0.999317029082695	NA	272	30702	272	196	102	41	12	0	0	0	0	0	0	0	30669	30745	30839	30900	30929	30941	33	33	33	33	33	33
M13_POLYMYALGIA	40_50	UKBB	K11_OTHPERITON	-10.1854910178416	-10.1351279743939	-10.193307000409	-10.1939475245997	-10.3013431244592	NA	4161.18653288359	2916.56808467982	3965.3031999575	6041.27269337689	12188.1656731607	0	0.998046990239948	0.997227341991564	0.997948940368076	0.998653662912339	0.999325634235998	NA	106	38800	106	77	39	18	4	0	0	0	0	0	0	0	38742	38771	38809	38830	38844	38848	58	58	58	58	58	58
M13_POLYMYALGIA	40_50	UKBB	K11_PERITON	-10.1965665153146	-10.1072223562562	-10.1698138196524	-10.0991301579407	-10.3014325247522	NA	4209.74856151754	2827.44660698957	3871.04086342468	5455.17801959149	12193.8454217142	0	0.998067420198161	0.997147822535072	0.997903838170369	0.998522883139869	0.999325942497735	NA	110	38835	110	82	41	22	4	0	0	0	0	0	0	0	38777	38805	38846	38865	38883	38887	58	58	58	58	58	58
M13_POLYMYALGIA	40_50	UKBB	K11_PULPITIS_1	-11.0607225754703	-11.0371230416189	-10.9081086497753	-11.0888098131562	-10.8638173035175	NA	6284.98365176475	4623.67667804837	6181.36904186512	8569.22695505663	9605.97773942192	0	0.998595831634921	0.998095381160834	0.99859199363392	0.998967516238655	0.999097637899524	NA	145	38696	145	113	69	33	11	0	0	0	0	0	0	0	38640	38672	38716	38752	38774	38785	56	56	56	56	56	56
M13_POLYMYALGIA	40_50	UKBB	K11_PULPITIS_2	-11.0492861198061	-11.0051963743684	-10.9407379086994	-11.0369242214552	-10.9006811662263	NA	4606.22257928852	3393.08050977472	4314.10026927324	6077.9320389685	7464.41265103678	0	0.998086057241835	0.997412127164405	0.997976533701343	0.998551121246691	0.998834806900428	NA	270	38369	270	215	131	62	17	0	0	0	0	0	0	0	38314	38369	38453	38522	38567	38584	55	55	55	55	55	55
M13_POLYMYALGIA	40_50	UKBB	K11_PULPITIS_2_ONLYAVO	-10.9824269545155	-10.9555796197274	-10.9800583651483	-10.9967187853967	-10.9392894554519	NA	5000.10563431174	3862.97947571539	4835.35915072363	7140.66567660924	9794.39029052835	0	0.998247496652609	0.99773716734187	0.998188177704272	0.998771247798517	0.999108848219331	NA	148	38819	148	120	72	34	9	0	0	0	0	0	0	0	38762	38790	38838	38876	38901	38910	57	57	57	57	57	57
M13_POLYMYALGIA	40_50	UKBB	K11_PULPITIS_4	-11.0607225754703	-11.0371230416189	-10.9081086497753	-11.0888098131562	-10.8638173035175	NA	6284.98365176475	4623.67667804837	6181.36904186512	8569.22695505663	9605.97773942192	0	0.998595831634921	0.998095381160834	0.99859199363392	0.998967516238655	0.999097637899524	NA	145	38696	145	113	69	33	11	0	0	0	0	0	0	0	38640	38672	38716	38752	38774	38785	56	56	56	56	56	56
M13_POLYMYALGIA	40_50	UKBB	K11_PULP_PERIAPICAL	-10.0417807802891	-10.0122340359374	-9.90407315721213	-10.1754173349503	-9.87745915134601	NA	5193.11862288108	3352.17279895208	5049.36403042479	8736.04412557965	7557.95303836313	0	0.9984571550476	0.997616890429597	0.998434990635154	0.999070654126878	0.998957248097022	NA	145	36535	145	113	69	33	11	0	0	0	0	0	0	0	36490	36522	36566	36602	36624	36635	45	45	45	45	45	45
M13_POLYMYALGIA	40_50	UKBB	K11_PULP_PERIAPICAL_INCLAVO	-11.0607225754703	-11.0371230416189	-10.9081086497753	-11.0888098131562	-10.8638173035175	NA	6284.98365176475	4623.67667804837	6181.36904186512	8569.22695505663	9605.97773942192	0	0.998595831634921	0.998095381160834	0.99859199363392	0.998967516238655	0.999097637899524	NA	145	38696	145	113	69	33	11	0	0	0	0	0	0	0	38640	38672	38716	38752	38774	38785	56	56	56	56	56	56
M13_POLYMYALGIA	40_50	UKBB	K11_REFLUX	-13.0253695395169	-13.0165490845383	-13.0162459418444	-13.0237672437402	-13.0227380067506	NA	6323.88729539165	5019.95293295109	6171.17733587882	9696.04212511612	11102.4199450712	0	0.998356590903582	0.99793111767177	0.998317103299577	0.998928278203779	0.99906411041343	NA	654	33302	654	482	268	128	44	0	0	0	0	0	0	0	33259	33431	33645	33785	33869	33913	43	43	43	43	43	43
M13_POLYMYALGIA	40_50	UKBB	K11_UMBHER	-9.69566017940742	-9.90427155060445	-9.77816092684549	-10.0517433000372	-9.87386582899041	NA	6074.6493976546	3496.66563728258	4932.63356696037	9611.46050479259	8305.26508413048	0	0.998726508515478	0.997740002731441	0.998418321892173	0.999165566011295	0.999051420615148	NA	142	34809	142	115	58	28	10	0	0	0	0	0	0	0	34770	34797	34854	34884	34902	34912	39	39	39	39	39	39
M13_POLYMYALGIA	40_50	UKBB	KRA_PSY_ANXIETY	-12.0740701249418	-12.0838897376967	-12.0850872215027	-12.0722108178655	-12.1445796221312	NA	4988.4317093346	3889.34802975977	5303.80297296111	8272.01670261468	12380.5195882811	0	0.998068790895873	0.997521041194863	0.998181965616867	0.99883556482616	0.999217321134641	NA	430	38304	430	313	164	72	17	0	0	0	0	0	0	0	38253	38370	38519	38611	38666	38683	51	51	51	51	51	51
M13_POLYMYALGIA	40_50	UKBB	KRA_PSY_ANXIETY_EXMORE	-12.0703144803101	-12.056733350798	-12.0774064840349	-12.0450527863971	-12.1049496785459	NA	5643.76843630777	4648.87174633094	6521.3145950113	9762.66885802014	13915.001503851	0	0.998293567439078	0.997930708538507	0.998522326975768	0.99901558074397	0.99930590368697	NA	430	31982	430	313	164	72	17	0	0	0	0	0	0	0	31943	32060	32209	32301	32356	32373	39	39	39	39	39	39
M13_POLYMYALGIA	40_50	UKBB	KRA_PSY_ANYMENTAL	-13.056032402227	-13.0518540529616	-13.0567109987569	-13.0443857578117	-13.0666914821573	NA	4503.80088886936	3649.85997955345	4870.39255440006	7817.62551608113	11653.6235673057	0	0.997687022062954	0.99714678078003	0.997861006987439	0.998668661072301	0.999105367600934	NA	1332	33323	1332	1031	562	260	76	0	0	0	0	0	0	0	33282	33583	34052	34354	34538	34614	41	41	41	41	41	41
M13_POLYMYALGIA	40_50	UKBB	KRA_PSY_MOOD	-13.0610995668155	-13.0496851067067	-13.0537673465188	-13.0276479445089	-13.04746293928	NA	6914.36434927939	5242.13289664674	6482.10853177741	9409.96745288869	12839.2235738837	0	0.998492812503443	0.998013760482383	0.998393209194942	0.998895367503662	0.999189174689171	NA	582	34924	582	464	268	135	40	0	0	0	0	0	0	0	34880	34998	35194	35327	35422	35462	44	44	44	44	44	44
M13_POLYMYALGIA	40_50	UKBB	KRA_PSY_MOOD_EXMORE	-13.057666817197	-13.0481849110438	-13.0508230275413	-13.0379553176975	-13.047986576603	NA	6601.13321011662	5296.13123558372	6733.2810920374	10277.1599920778	16043.4974979052	0	0.998421709784128	0.998034237768728	0.998453496365726	0.998987776733064	0.999351090004364	NA	582	31704	582	464	268	135	40	0	0	0	0	0	0	0	31666	31784	31980	32113	32208	32248	38	38	38	38	38	38
M13_POLYMYALGIA	40_50	UKBB	KRA_PSY_SUBSTANCE	-11.9875222434007	-11.9697700679985	-11.9671868899097	-11.9509831239337	-11.9910021642013	NA	3672.12505765282	3028.45484538317	4311.70290186727	7349.47156122831	9808.4122894643	0	0.997395338725628	0.996846421572921	0.997785463977068	0.998702559682113	0.999024568622338	NA	791	37966	791	598	306	127	30	0	0	0	0	0	0	0	37912	38105	38397	38576	38673	38703	54	54	54	54	54	54
M13_POLYMYALGIA	40_50	UKBB	KRA_PSY_SUBSTANCE_EXMORE	-13.0142373112888	-13.0046071148048	-13.00369490654	-12.9962381362345	-13.0110084302017	NA	5583.19222863963	4604.99088970371	6555.9679032341	11173.7179316214	17632.7207407313	0	0.998140159035765	0.997746757443633	0.998417405217776	0.99907197447771	0.999411249009299	NA	791	32060	791	598	306	127	30	0	0	0	0	0	0	0	32020	32213	32505	32684	32781	32811	40	40	40	40	40	40
M13_POLYMYALGIA	40_50	UKBB	L12_ATOPIC	-11.0206958097837	-11.0318970285518	-10.9533429803592	-11.0071788755879	-10.84501361928	NA	5342.10928870296	3966.14146141169	4804.97663480584	6923.91842075921	11307.5489011913	0	0.99835397661794	0.997780671957641	0.998181157506413	0.998731577432043	0.999234753024061	NA	148	36353	148	122	79	43	13	0	0	0	0	0	0	0	36300	36326	36369	36405	36435	36448	53	53	53	53	53	53
M13_POLYMYALGIA	40_50	UKBB	L12_CELLULITIS	-11.9938193981228	-12.0117057434643	-11.9934297655757	-12.0004442448966	-11.9513195515445	NA	4658.29337571021	3681.67576707044	4936.51624631307	7978.04391255303	13408.2851315083	0	0.997945669802701	0.997396854539744	0.998061514932904	0.998799835438353	0.999288814938286	NA	480	36495	480	370	211	95	21	0	0	0	0	0	0	0	36441	36551	36710	36826	36900	36921	54	54	54	54	54	54
M13_POLYMYALGIA	40_50	UKBB	L12_DERMATITISECZEMA	-12.0656057711363	-12.0271427190279	-11.9832489797296	-11.9615828767948	-11.96629560947	NA	4925.51779289982	3819.41982709707	4678.61580292975	7184.63913833941	10800.5999658257	0	0.998045494638657	0.997487509605825	0.997956395802083	0.99867161624859	0.999116000907941	NA	460	36866	460	373	229	113	34	0	0	0	0	0	0	0	36812	36899	37043	37159	37238	37272	54	54	54	54	54	54
M13_POLYMYALGIA	40_50	UKBB	L12_DISORDSKINAPPENDIX	-12.0412519239277	-12.0293018383324	-12.049977042084	-12.0137623175204	-12.049683370502	NA	4319.7946485624	3359.16422832766	4003.41349784619	6002.63133171679	7261.93991096099	0	0.997775932111862	0.997142749491295	0.997598430407507	0.998403102149517	0.998676076636543	NA	520	36333	520	421	272	126	38	0	0	0	0	0	0	0	36279	36378	36527	36673	36761	36799	54	54	54	54	54	54
M13_POLYMYALGIA	40_50	UKBB	L12_FOLLICULARCYST	-11.0081259693738	-10.9577642787266	-10.9599319154424	-10.8861703118354	-10.9015774956553	NA	4114.08815260342	3306.44587720089	4036.81188488147	6245.79421242456	7140.92350096501	0	0.997865091133671	0.997355766505932	0.997833748520137	0.998609319723827	0.998781922675363	NA	202	36076	202	157	97	39	12	0	0	0	0	0	0	0	36023	36068	36128	36186	36213	36225	53	53	53	53	53	53
M13_POLYMYALGIA	40_50	UKBB	L12_INFECT_SKIN	-11.9990275706277	-12.0275000800999	-11.9967366900426	-11.9966056420594	-11.9791469848235	NA	3756.07839907978	2975.97976586023	3942.85223065581	6012.14227041398	9132.92919902186	0	0.997451112159493	0.996775337452156	0.997572316775812	0.998407905262153	0.998953460222685	NA	756	36777	756	581	347	159	43	0	0	0	0	0	0	0	36724	36899	37133	37321	37437	37480	53	53	53	53	53	53
M13_POLYMYALGIA	40_50	UKBB	L12_INFECT_SKIN_NAS	-11.0257528110349	-11.0273101518043	-10.9974004402072	-11.0037203291729	-11.0032645290424	NA	3907.57226440966	2974.2985422075	3881.09558395765	5867.73769005784	7152.19275332632	0	0.99774866191322	0.997041823396214	0.997739132137258	0.998503734508964	0.998772497928151	NA	251	36094	251	209	128	58	21	0	0	0	0	0	0	0	36041	36083	36164	36234	36271	36292	53	53	53	53	53	53
M13_POLYMYALGIA	40_50	UKBB	L12_INFECT_SKIN_OTHER	-11.0257528110349	-11.0273101518043	-10.9974004402072	-11.0037203291729	-11.0032645290424	NA	3907.57226440966	2974.2985422075	3881.09558395765	5867.73769005784	7152.19275332632	0	0.99774866191322	0.997041823396214	0.997739132137258	0.998503734508964	0.998772497928151	NA	251	36094	251	209	128	58	21	0	0	0	0	0	0	0	36041	36083	36164	36234	36271	36292	53	53	53	53	53	53
M13_POLYMYALGIA	40_50	UKBB	L12_NAILDIS	-10.9433999143805	-10.9783745521402	-10.9831180090484	-10.9525366161556	-11.0891620080705	NA	4877.46500418513	3851.14041198665	4686.53986547868	7344.39822452815	8062.17248343883	0	0.998209815446948	0.99772548836007	0.998130123178542	0.998810133061766	0.998902545388751	NA	142	35890	142	113	70	31	10	0	0	0	0	0	0	0	35836	35865	35908	35947	35968	35978	54	54	54	54	54	54
M13_POLYMYALGIA	40_50	UKBB	L12_NONIONRADISKIN	-10.9923958021671	-11.0010208974214	-10.9269151459846	-11.0401726496243	-11.0178826149555	NA	5826.31583111455	4135.25997393471	5642.76379498318	9724.3995902947	10484.1594815182	0	0.998494647741775	0.997877392369747	0.998454939501246	0.999094156782469	0.999161497225546	NA	128	38840	128	106	48	23	7	0	0	0	0	0	0	0	38783	38805	38863	38888	38904	38911	57	57	57	57	57	57
M13_POLYMYALGIA	40_50	UKBB	L12_OTHERSKINSUBCUTIS	-11.9737196945511	-11.9778679379966	5.14706073524557	-11.9343577754925	-11.9164245314306	NA	5906.94009092578	4244.96603490642	1.24306472451645	8497.86675939751	7158.70609375245	0	0.998382641538597	0.997748640828042	3.46365829446398e-05	0.998879455638502	0.998671837251293	NA	702	37105	701	555	300	135	45	0	1	1	1	0	0	0	37055	37201	37456	37621	37711	37756	50	50	50	51	51	51
M13_POLYMYALGIA	40_50	UKBB	L12_PAPULOSQUAMOUS	-11.0148026163602	-11.0377527313006	-11.011891077823	-11.1144002618914	-11.0854477099726	NA	5234.78069521681	3584.00501389578	4818.32030352429	6435.88195273921	9183.93138162573	0	0.998321126523841	0.997542738212029	0.998176499345385	0.998622099654907	0.999036915122506	NA	163	38034	163	128	74	41	10	0	0	0	0	0	0	0	37978	38013	38067	38100	38131	38141	56	56	56	56	56	56
M13_POLYMYALGIA	40_50	UKBB	L12_PRURITUS	-11.0854535873042	-11.078888860085	-11.0742041117318	-11.0739520275067	-11.2060240132497	NA	5079.09116522227	3811.27766930336	4851.53883753433	8193.26796773378	12158.8643012643	0	0.998258565369901	0.997680656543481	0.998178736869519	0.998921586271262	0.999264642481333	NA	167	36401	167	125	75	35	7	0	0	0	0	0	0	0	36348	36390	36440	36480	36508	36515	53	53	53	53	53	53
M13_POLYMYALGIA	40_50	UKBB	L12_PSORIASIS	-10.9752961937947	-11.0366086905027	-10.9694781762613	-11.0644925587304	-10.8995965960184	NA	6193.27940369309	4152.32780684964	5832.313816148	7883.3660936515	12253.1730233976	0	0.99858604557796	0.997879278872241	0.998499331072945	0.998880150333951	0.999290255782772	NA	115	37962	115	93	52	26	6	0	0	0	0	0	0	0	37906	37928	37969	37995	38015	38021	56	56	56	56	56	56
M13_POLYMYALGIA	40_50	UKBB	L12_RADIATIONRELATEDSKIN	-10.9889126458875	-11.0007875267178	-10.9341975895682	-11.0091807356878	-10.982091288992	NA	5639.38127881402	4033.42214837234	5342.03614447265	9006.0762668679	8355.42739420412	0	0.998445241107491	0.997823846024723	0.998366873395484	0.999024652591414	0.998951287809891	NA	140	38855	140	115	53	27	10	0	0	0	0	0	0	0	38798	38823	38885	38911	38928	38938	57	57	57	57	57	57
M13_POLYMYALGIA	40_50	UKBB	L12_ROSACEA	-11.1171355807961	-11.1252337073904	-11.125301845848	-11.2051706521477	-11.1838454467804	NA	5909.15400608624	4602.91789467777	6207.15176185819	8687.12947721685	11312.9279276546	0	0.998498907694986	0.998071518160684	0.998569923506796	0.998970841840349	0.999211219569685	NA	100	35888	100	81	43	21	7	0	0	0	0	0	0	0	35835	35854	35892	35914	35928	35935	53	53	53	53	53	53
M13_POLYMYALGIA	40_50	UKBB	L12_SEBORRHOEIC	-11.0057949765218	-10.990013611767	-10.9740707092944	-10.9586947901127	-11.1102917276618	NA	5263.34697879276	4183.73530364598	5202.29232822087	8814.13324090758	14492.3491076283	0	0.998331603915291	0.997904085353657	0.998316889067007	0.999007982873882	0.999388316600618	NA	128	36295	128	112	66	29	6	0	0	0	0	0	0	0	36242	36258	36304	36341	36364	36370	53	53	53	53	53	53
M13_POLYMYALGIA	40_50	UKBB	L12_SEBORRKERAT	-11.0430228790651	-11.0369457673077	-11.0289269167247	-10.9500854968693	-11.0083830430811	NA	4339.12052170138	3178.39311946204	4029.53311665952	6293.71927943192	5806.41089511435	0	0.997969393128346	0.997229357540947	0.997816173917095	0.998611806570698	0.99848729038192	NA	324	36342	324	244	125	56	17	0	0	0	0	0	0	0	36292	36372	36491	36560	36599	36616	50	50	50	50	50	50
M13_POLYMYALGIA	40_50	UKBB	L12_SKIN_SUBCUTAN	-0.0331363520637144	-0.0163482478342124	22.8709096966835	-0.0279698440360884	-9.89880921084161	NA	109671.846533474	82610.2191160235	10710.3891453415	117730.326208911	2603.57989882572	0	0.999999758926429	0.999999842101683	0.998296202722198	0.999999810442157	0.996966450687706	NA	1796	30379	1795	1432	853	412	126	0	1	1	1	0	0	0	30341	30704	31283	31724	32010	32136	38	38	38	39	39	39
M13_POLYMYALGIA	40_50	UKBB	L12_URTICARIAERYTHEMA	-9.94660858881422	5.96308873703121	-9.8558321019265	-9.88630790761176	-9.64213372733795	NA	4503.32138861631	1.26041789709514	3532.059525525	3751.4305862983	3838.33808248477	0	0.998237692074869	2.23371406611592e-06	0.997773591864411	0.997897302607414	0.997995668599911	NA	196	38376	195	164	95	59	15	0	1	1	0	0	0	0	38322	38353	38422	38458	38502	38517	54	54	55	55	55	55
M13_POLYMYALGIA	40_50	UKBB	M13_ARTHRITISNAS	-11.1492575241522	-11.1289765438802	-11.0981081560564	-11.0913628657795	-11.2322360931339	NA	6773.73273756399	6091.46212865261	7274.42335758414	18056.438563146	16905.4395329768	0	0.998686718716123	0.998542282060606	0.998782720597707	0.999509890801478	0.999469873168033	NA	168	32425	168	111	51	14	6	0	0	0	0	0	0	0	32395	32452	32512	32549	32557	32563	30	30	30	30	30	30
M13_POLYMYALGIA	40_50	UKBB	M13_ARTHROPATHIES	-15.9454379296899	4.60718505848961	-15.8164633525161	-15.7972452775595	-9.69250569279925	NA	27721.1799660841	1.01537498159706	25734.2002458164	37326.2780483212	2257.93204920882	0	0.999541050631563	5.69460080670131e-06	0.999509613238398	0.999662318924014	0.99657497359147	NA	1489	35105	1487	1179	631	292	91	0	2	2	0	0	0	0	35069	35377	35925	36264	36465	36556	36	36	38	38	38	38
M13_POLYMYALGIA	40_50	UKBB	M13_ARTHROSIS	-12.2003688640864	4.63262799401382	-12.0719000127389	-12.0550279955306	-11.1069068763939	NA	6198.07596948612	1.24295127467978	5916.67954646298	8860.25579071866	7332.32604813262	0	0.998429435245002	0.000193680604481772	0.99837206394545	0.998914419856796	0.998791375878858	NA	719	34074	718	557	271	108	30	0	1	1	0	0	0	0	34039	34200	34486	34649	34727	34757	35	35	36	36	36	36
M13_POLYMYALGIA	40_50	UKBB	M13_ARTHROSIS_INCLAVO	-11.726550231218	4.25140513015435	-11.6447538164845	-11.6725089870864	-11.5838561229957	NA	3896.04449177781	1.1661621580236	4150.41859423641	6374.00920661017	8868.56812973057	0	0.997598482441955	0.000266729184135393	0.997761392764658	0.998538861617653	0.998957827555497	NA	719	37836	718	557	271	108	30	0	1	1	0	0	0	0	37793	37954	38240	38403	38481	38511	43	43	44	44	44	44
M13_POLYMYALGIA	40_50	UKBB	M13_ARTHROSIS_KNEE	-12.0243277202177	-11.9620776648224	-11.9817145776484	-11.9309622686734	-11.9789042672267	NA	8808.93688924314	5144.14341168	7605.27338011438	9827.85098530787	12482.6551572172	0	0.99891087624043	0.998144618507222	0.998742974691255	0.999031372345222	0.999234315040928	NA	374	32637	374	289	134	56	17	0	0	0	0	0	0	0	32607	32692	32847	32925	32964	32981	30	30	30	30	30	30
M13_POLYMYALGIA	40_50	UKBB	M13_ARTHROSIS_OTH	-11.5269375260217	6.02328366662268	-11.4680772374725	-11.4786092031987	-7.85755763903747	NA	7453.52518444621	1.41897899267216	9301.77572411115	15760.94823519	4154.71524253161	0	0.998766065507041	2.18787348789382e-05	0.999016295412491	0.999418905251358	0.998491010858161	NA	266	32933	265	205	106	37	9	0	1	1	0	0	0	0	32899	32959	33058	33127	33155	33164	34	34	35	35	35	35
M13_POLYMYALGIA	40_50	UKBB	M13_ARTHTROSIS_COX	-9.87745997627593	-9.9100262779765	-9.94627609197677	-10.0949660282565	-10.2755172091388	NA	5548.2699944294	4494.43441261625	5426.32696712525	8446.6779546347	15643.5458549942	0	0.998579544856342	0.998240701758817	0.998537505068251	0.999046416157742	0.999475906803875	NA	109	32240	109	78	38	13	2	0	0	0	0	0	0	0	32213	32244	32284	32309	32320	32322	27	27	27	27	27	27
M13_POLYMYALGIA	40_50	UKBB	M13_DORSALGIA	-12.1640514471128	-12.0994891501962	-12.144126716168	-12.0810647386744	-12.0357068462682	NA	5922.73340618805	4273.42790214301	5873.01252068756	8373.07980716727	9949.07969360901	0	0.998361313711458	0.997740927679328	0.998350147514227	0.998848775849446	0.999034774810892	NA	423	32893	423	320	174	76	21	0	0	0	0	0	0	0	32854	32957	33103	33201	33256	33277	39	39	39	39	39	39
M13_POLYMYALGIA	40_50	UKBB	M13_DORSALGIANAS	-11.1758401123234	-11.1481900720598	-11.1816592279366	-11.0968274542373	-11.1244999999767	NA	6903.22757361802	4812.67466679612	6308.01463683953	11376.621413393	10689.7571195265	0	0.998708281555349	0.998151763540974	0.998585661400051	0.999221738548385	0.99916966633617	NA	119	32286	119	93	48	17	6	0	0	0	0	0	0	0	32250	32276	32321	32352	32363	32369	36	36	36	36	36	36
M13_POLYMYALGIA	40_50	UKBB	M13_DORSOPATHY	-13.1457524847964	-13.0865421116049	-13.0787249917988	-13.0794703928989	-13.0242925064004	NA	5865.53353677523	4200.46474642918	5325.60485285033	7225.0501937254	8622.70894600512	0	0.998211793675498	0.997514195774998	0.998040541394833	0.998555594561959	0.998794824454844	NA	1255	33883	1255	994	596	281	78	0	0	0	0	0	0	0	33845	34106	34504	34819	35022	35100	38	38	38	38	38	38
M13_POLYMYALGIA	40_50	UKBB	M13_DORSOPATHYOTH	-13.1410298481721	-13.0806745421957	-13.074632929357	-13.0662424016156	-13.0296589925011	NA	6112.82035938859	4416.16423483532	5521.60169225873	7516.59516427681	9060.98795030253	0	0.998284749733099	0.997636670095149	0.998110686249169	0.998613022571838	0.998852646067212	NA	1132	33524	1132	906	544	258	73	0	0	0	0	0	0	0	33486	33712	34074	34360	34545	34618	38	38	38	38	38	38
M13_POLYMYALGIA	40_50	UKBB	M13_FIBROBLASTIC	-12.0418863823813	-12.0136165899022	-12.0206898066749	-12.0043308556487	-12.0018351913528	NA	9195.93137166466	5213.78477692701	6362.72658542029	8708.99669322771	10676.8827388337	0	0.998955186582713	0.998161513924241	0.998492608951095	0.998900210029132	0.999103101793097	NA	407	32906	407	330	182	78	23	0	0	0	0	0	0	0	32869	32946	33094	33198	33253	33276	37	37	37	37	37	37
M13_POLYMYALGIA	40_50	UKBB	M13_GOUT	-10.7379490486201	-10.712682371571	-10.749534071935	-10.7216821416359	-10.7743803485413	NA	9017.26360781752	5817.54806583632	8338.24312822682	9896.13130351702	13264.1062075307	0	0.999049862340915	0.998530741999601	0.998971379850152	0.999135554823325	0.999351881638127	NA	159	31988	159	128	64	33	10	0	0	0	0	0	0	0	31961	31992	32056	32087	32110	32120	27	27	27	27	27	27
M13_POLYMYALGIA	40_50	UKBB	M13_IMPINGEMENT	-11.0750367650354	-11.0171365404105	-10.9823150590734	-11.0657403264323	-10.8346616767051	NA	8226.57669931457	5100.53832330263	6122.93338269603	7272.79169508881	9664.19848280809	0	0.998925847469865	0.998276574793231	0.998568886123462	0.998785998510087	0.999105481175929	NA	163	32662	163	130	72	35	8	0	0	0	0	0	0	0	32623	32656	32714	32751	32778	32786	39	39	39	39	39	39
M13_POLYMYALGIA	40_50	UKBB	M13_INTERVERTEB	-12.0531547019983	-12.0187416669549	-12.0057275207708	-12.0997875296084	-12.0680343423171	NA	8132.49561984046	5405.40310284729	7514.9572147322	9357.36657490042	11932.8880373557	0	0.998817457398758	0.998225930549047	0.998725318018245	0.998968274792784	0.999193079109646	NA	251	32431	251	198	109	53	14	0	0	0	0	0	0	0	32394	32447	32536	32592	32631	32645	37	37	37	37	37	37
M13_POLYMYALGIA	40_50	UKBB	M13_JOINTOTH	-11.0445315747856	-10.9910141852713	-11.0353916975048	-10.9577621616348	-11.1923231135215	NA	6143.51758801346	4561.23739240572	5219.00076011003	6988.47724655874	8763.32950451093	0	0.99856560083831	0.998077374342773	0.998312902698914	0.998748936948818	0.998980960446665	NA	328	32528	328	254	151	68	22	0	0	0	0	0	0	0	32499	32573	32676	32759	32805	32827	29	29	29	29	29	29
M13_POLYMYALGIA	40_50	UKBB	M13_KNEEDERANGEMENTS	-11.9960816634528	-11.9329176009249	-11.967145969569	-11.9017031745189	-11.9244587283858	NA	9192.39181480436	6038.69626889337	7118.97513075742	8727.24671522445	10718.9819499018	0	0.998958760045755	0.9984233211775	0.998658740010523	0.998911892538782	0.999112384030747	NA	464	32347	464	389	234	109	35	0	0	0	0	0	0	0	32321	32396	32551	32676	32750	32785	26	26	26	26	26	26
M13_POLYMYALGIA	40_50	UKBB	M13_LIMBPAIN	-10.9477869302044	-11.0325502653361	-10.9798946909117	-10.9603130769124	-11.1362469124368	NA	8225.77944851547	6455.79634590203	5662.57654208551	9224.9433324637	15691.0810871496	0	0.998938086336685	0.998636466089281	0.998452880433805	0.999052019918929	0.999433726797954	NA	134	32809	134	101	63	19	3	0	0	0	0	0	0	0	32772	32805	32843	32887	32903	32906	37	37	37	37	37	37
M13_POLYMYALGIA	40_50	UKBB	M13_LOWBACKPAIN	-12.1112450854458	-12.0615224601494	-12.070450869693	-12.0480213161255	-11.958201481613	NA	7610.334337943	5670.54732206213	7791.26389261642	10634.8690780633	12039.336631633	0	0.998730230373894	0.998302863066411	0.998763894706804	0.999096093419715	0.999207492650116	NA	229	32320	229	171	97	48	13	0	0	0	0	0	0	0	32286	32344	32418	32467	32502	32515	34	34	34	34	34	34
M13_POLYMYALGIA	40_50	UKBB	M13_LOWBACKPAINORANDSCIATICA	-11.0642807824572	-11.0963338847812	-11.0880818631108	-11.0400504187381	-11.0115695863353	NA	3742.33083259345	2924.81136438304	3786.4257947789	5773.71784542108	7132.63184625713	0	0.997641040745286	0.996972942475142	0.997663496615916	0.998474348652342	0.998768202528543	NA	279	38476	279	209	118	54	15	0	0	0	0	0	0	0	38421	38491	38582	38646	38685	38700	55	55	55	55	55	55
M13_POLYMYALGIA	40_50	UKBB	M13_MENISCUSDERANGEMENTS	-12.0130211058781	-11.9155206557484	-11.938851001493	-11.865891275299	-11.8775490531492	NA	9484.1999266579	6338.67548977617	7896.67208799143	9046.55846847795	11633.3638990358	0	0.998989371630699	0.998500127608485	0.998793691677625	0.998953457409576	0.999185367925782	NA	407	32299	407	338	198	98	30	0	0	0	0	0	0	0	32272	32341	32481	32581	32649	32679	27	27	27	27	27	27
M13_POLYMYALGIA	40_50	UKBB	M13_OSTEOCHONDRO	-11.0350670252325	-11.0168576130418	-11.0662120694046	-11.0297420680867	-11.1155222882543	NA	4298.02010325204	3366.76456466497	4405.89290910447	6455.52247542319	8357.45215842161	0	0.997951452128654	0.997389135847689	0.997995967978505	0.998636755327317	0.998938803257717	NA	234	38351	234	182	100	57	17	0	0	0	0	0	0	0	38295	38347	38429	38472	38512	38529	56	56	56	56	56	56
M13_POLYMYALGIA	40_50	UKBB	M13_OTHERBONE	-10.0002842807265	-10.0076391411264	-10.063096882117	-9.98679069061131	-10.1030827908022	NA	5937.73868193372	5220.15207918023	5005.85186112002	17308.8285961939	7984.5882344874	0	0.998656210876473	0.998470363363279	0.998396040384139	0.99953963922991	0.998990418618026	NA	117	37807	117	96	55	33	7	0	0	0	0	0	0	0	37757	37778	37819	37841	37867	37874	50	50	50	50	50	50
M13_POLYMYALGIA	40_50	UKBB	M13_OTHERJOINT	-12.0736280391008	-12.0306359509272	-12.0354725671821	-11.9517107716029	-12.0332980454476	NA	6111.13360508971	4419.1716982451	5380.24587345541	6679.28878175636	8470.05337672569	0	0.998423638597875	0.997827862893681	0.998215154110004	0.998572291044362	0.998866455845175	NA	916	33334	916	729	419	197	61	0	0	0	0	0	0	0	33306	33493	33803	34025	34161	34222	28	28	28	28	28	28
M13_POLYMYALGIA	40_50	UKBB	M13_POLYARTHROPATHIES	-11.0282338933262	5.68685582017322	-11.0048706789256	-10.9501594141106	-11.1329812763501	NA	4818.90839038104	1.42092842884913	5431.86662069036	8026.42181754161	12163.6167457562	0	0.998174015946614	6.27532154537351e-05	0.998383500366509	0.998911475047882	0.999269721101745	NA	420	32898	419	318	156	70	22	0	1	1	0	0	0	0	32865	32966	33128	33214	33262	33284	33	33	34	34	34	34
M13_POLYMYALGIA	40_50	UKBB	M13_SHOULDER	-12.0766149435807	-12.0286449607604	-12.020484950013	-12.0530535564577	-12.0034919475399	NA	7488.98835663767	4586.72866695118	5595.09321014643	6976.49091875297	8364.10881496047	0	0.998713345518085	0.997907559003933	0.998285828025248	0.998621521812174	0.998854941055288	NA	577	33133	577	459	251	114	31	0	0	0	0	0	0	0	33094	33212	33420	33557	33640	33671	39	39	39	39	39	39
M13_POLYMYALGIA	40_50	UKBB	M13_SOFTOVERUSE	-10.9891073597325	-10.9764477695964	-10.9618263497558	-10.976147709262	-10.9650727578993	NA	6675.90232609847	4215.83306848392	4882.47067458592	6017.18905874333	8643.89676243613	0	0.998686614226602	0.997922610271623	0.998208639592986	0.998544553968306	0.99898785696363	NA	259	32655	259	199	108	49	9	0	0	0	0	0	0	0	32617	32677	32768	32827	32867	32876	38	38	38	38	38	38
M13_POLYMYALGIA	40_50	UKBB	M13_SOFTTISSUE	-13.0765797757737	-13.036206879869	-13.0456246154756	-13.042712318423	-13.0002001832067	NA	7861.92447927691	4690.37796430443	5746.0689309012	6898.10149581565	8560.08958627812	0	0.998672895379758	0.99778240157006	0.998188519203346	0.99849138598561	0.998788253917012	NA	1635	35012	1635	1302	723	331	87	0	0	0	0	0	0	0	34969	35302	35881	36273	36517	36604	43	43	43	43	43	43
M13_POLYMYALGIA	40_50	UKBB	M13_SOFTTISSUEOTH	-9.6807576484874	5.36729018897572	-9.58949873750105	7.06261997184856	-9.42721551247855	NA	2389.0215324298	1.23602389577617	2486.54080955813	1.27276651975427	3821.81946359653	0	0.996766832855552	1.40945010185562e-05	0.996922916369318	2.8725841016036e-08	0.998031874045169	NA	290	33362	288	229	126	45	15	0	2	2	1	1	0	0	33321	33380	33483	33564	33594	33609	41	41	42	42	43	43
M13_POLYMYALGIA	40_50	UKBB	M13_SPONDYLOPATHY	-12.1285595618312	-12.0620044934113	-12.0565870165195	-12.1633314212842	-12.0136827895434	NA	6932.3557178958	4931.23909848318	6910.99388302719	9300.714987711	10611.7015003831	0	0.998604055262589	0.998048344976092	0.998608049736446	0.998956539191298	0.999096701884405	NA	315	32780	315	229	122	54	14	0	0	0	0	0	0	0	32742	32828	32935	33003	33043	33057	38	38	38	38	38	38
M13_POLYMYALGIA	40_50	UKBB	M13_SPONDYLOSIS	-11.1170701861916	-11.0593012575456	-11.0439755686678	-11.1534636403077	-10.9497658634134	NA	5029.98419185228	3458.83422522963	4768.88167980804	6858.05106116682	7521.49027613478	0	0.998236548843273	0.997448842553074	0.998152227228249	0.998702375873886	0.998838442154403	NA	227	32489	227	169	92	40	10	0	0	0	0	0	0	0	32453	32511	32588	32640	32670	32680	36	36	36	36	36	36
M13_POLYMYALGIA	40_50	UKBB	M13_SYNOTEND	5.47959405789832	-11.6165506609545	-11.6675461622689	-11.4768636870723	-11.2502951761054	NA	1.22746864725545	3774.49292645435	5013.19813068462	6265.9659011208	9523.68325145502	0	8.03903254865514e-06	0.997544398156044	0.998143032392011	0.99853858010613	0.9990574618558	NA	365	33055	364	279	154	80	16	0	1	0	0	0	0	0	33016	33101	33226	33300	33364	33380	39	40	40	40	40	40
M13_POLYMYALGIA	40_50	UKBB	MIGRAINE_UNSPE	-11.192724557678	-11.1630483754102	-11.1096086094415	-11.078498796949	-10.6559290683297	NA	5954.24814666192	4577.69903341024	5933.20489596516	8601.04552820564	13620.0803934398	0	0.998500147014628	0.998054303033547	0.998506004737449	0.998972292301696	0.999375759894827	NA	120	38950	120	86	49	24	5	0	0	0	0	0	0	0	38894	38928	38965	38990	39009	39014	56	56	56	56	56	56
M13_POLYMYALGIA	40_50	UKBB	MULTIMORB	-13.0326109130356	-13.0220096146979	-13.0369764425771	-13.0315889399515	-13.052347017171	NA	4955.0127886128	3685.53875793373	4867.99807785048	7326.67501004471	10326.7292948238	0	0.997901416708938	0.997180862965665	0.997863189421499	0.998580843544813	0.998991523540799	NA	1129	33005	1129	871	468	219	70	0	0	0	0	0	0	0	32967	33225	33628	33877	34026	34096	38	38	38	38	38	38
M13_POLYMYALGIA	40_50	UKBB	N14_ABNORMALBLEED	-12.0089743877397	-12.0089743877397	-12.0089743877397	-12.0089743877397	NA	NA	10635.2198086156	8683.6206303427	9846.30027156988	21270.4395467108	0	0	0.999099052639126	0.998896569460057	0.999026865663726	0.999549526246274	NA	NA	128	13869	128	94	54	30	13	0	0	0	0	0	0	0	13853	13887	13927	13951	13968	13981	16	16	16	16	16	16
M13_POLYMYALGIA	40_50	UKBB	N14_BENIGNMAMDYSP	-11.0074439621721	-11.0064964598183	-11.0061179662913	-11.0045378889118	-11.0033392500379	NA	6659.1556472705	4191.79895956859	6652.32497200224	8986.29446203206	10493.3914991027	0	0.998681114234748	0.99790497979805	0.998679919031266	0.999022917764058	0.999163340765783	NA	127	18531	127	100	60	30	9	0	0	0	0	0	0	0	18499	18526	18566	18596	18617	18626	32	32	32	32	32	32
M13_POLYMYALGIA	40_50	UKBB	N14_BREAST	-12.030001444522	-12.0261506631119	-12.0243056898893	-12.0174700947428	-12.0098373507001	NA	5801.39122892468	3746.95008464798	5172.14158318102	7979.13519300392	9063.5095924549	0	0.998345475221146	0.997439126956935	0.998145062530139	0.998798297059581	0.998942742775529	NA	458	18786	458	385	244	126	34	0	0	0	0	0	0	0	18753	18826	18967	19085	19177	19211	33	33	33	33	33	33
M13_POLYMYALGIA	40_50	UKBB	N14_BREASTDISOTH	-11.2921461670716	-11.2774847966238	5.41100945613887	-11.2801240862377	-11.1972789233712	NA	5081.28770411185	3446.38307313167	1.24738827251997	5806.85028616453	7114.47106171166	0	0.998226862521141	0.997389113527213	1.43869528401371e-05	0.998450066602652	0.998744230989199	NA	255	18592	254	215	137	70	17	0	1	1	1	0	0	0	18560	18599	18677	18744	18797	18814	32	32	32	33	33	33
M13_POLYMYALGIA	40_50	UKBB	N14_CALCUKIDUR	-9.86657143310384	-9.81396419351389	-9.7754680097071	-9.72958536182351	-9.70271408473024	NA	4451.73873163922	3107.09262434872	4302.82080911368	6453.97109467348	8334.16126783888	0	0.99823161711771	0.997479831328861	0.998187308132033	0.998797161795605	0.999071095006627	NA	124	38420	124	96	53	29	8	0	0	0	0	0	0	0	38366	38394	38437	38461	38482	38490	54	54	54	54	54	54
M13_POLYMYALGIA	40_50	UKBB	N14_CYSTITIS	-11.2378280607215	-11.2761160560595	-11.2556997756936	-11.2110491745887	-11.1965476964041	NA	5241.13786945034	4262.21418009428	5394.18665899427	7949.42483456823	8019.23464356192	0	0.998289210690596	0.997889118652546	0.998335107195449	0.998874746253	0.998885984755926	NA	213	35921	213	165	102	52	16	0	0	0	0	0	0	0	35875	35923	35986	36036	36072	36088	46	46	46	46	46	46
M13_POLYMYALGIA	40_50	UKBB	N14_ENDOMETRIOSIS	-12.0117763308926	-12.0096389352109	-12.0099085040541	-12.0072365865306	-12.0059891307189	NA	8714.18740539605	5448.97914569375	8127.46501375749	17143.9767031665	17914.7718834958	0	0.998900183413394	0.998241450834543	0.998820970983147	0.99944118053396	0.999465279674796	NA	173	13883	173	145	69	32	7	0	0	0	0	0	0	0	13866	13894	13970	14007	14032	14039	17	17	17	17	17	17
M13_POLYMYALGIA	40_50	UKBB	N14_FEMALEGENINF	-12.0136919868469	-12.0125160360237	-12.0126217616764	-12.012775787466	-12.0094826069322	NA	6615.04128587559	4543.70450577099	5609.76113082792	8164.03617119779	9345.7006146253	0	0.998550948713546	0.997890578072568	0.998291428478008	0.998825972267449	0.998974696653225	NA	220	20380	220	179	109	54	18	0	0	0	0	0	0	0	20345	20386	20456	20511	20547	20565	35	35	35	35	35	35
M13_POLYMYALGIA	40_50	UKBB	N14_FEMALEGENNONINF	-14.0795688717786	-14.0795688717786	-14.0795688717786	-14.0795688717786	NA	NA	9175.39953787266	7482.96604456427	10917.729138262	27430.4548793193	0	0	0.998775653728154	0.998498741818385	0.998971043577884	0.999590459940176	NA	NA	1219	15012	1219	985	554	266	78	0	0	0	0	0	0	0	14994	15228	15659	15947	16135	16213	18	18	18	18	18	18
M13_POLYMYALGIA	40_50	UKBB	N14_FEMALE_GENITAL_DYSPLASIA_ALL	-12.0090626393577	-12.0084225827088	-12.0086511305665	-12.0084693600252	-12.0066187171214	NA	6691.63995659995	4576.04154843431	5700.84639825695	7883.35526353066	11885.622351146	0	0.998568087854637	0.997906198210806	0.998319282861188	0.998784607787472	0.999193993062417	NA	136	20001	136	119	72	36	11	0	0	0	0	0	0	0	19965	19982	20029	20065	20090	20101	36	36	36	36	36	36
M13_POLYMYALGIA	40_50	UKBB	N14_FEMGENPAIN	-12.0124555490145	-12.0124555490145	-12.0124555490145	-12.0124555490145	NA	NA	9205.74080195604	7086.58260221065	8447.76713695704	21259.7476184829	0	0	0.998958850753449	0.998647507724397	0.99886543397391	0.999549169045565	NA	NA	144	13814	144	125	80	41	14	0	0	0	0	0	0	0	13798	13817	13862	13901	13928	13942	16	16	16	16	16	16
M13_POLYMYALGIA	40_50	UKBB	N14_FEMGENPROL	-12.0116954745834	-12.0116954745834	-12.0116954745834	-12.0116954745834	NA	NA	9275.76401382254	7140.48649562115	9275.76401382253	21421.4593001348	0	0	0.998966775817562	0.998657802678566	0.998966775817562	0.999552600701394	NA	NA	199	14096	199	152	72	34	11	0	0	0	0	0	0	0	14079	14126	14206	14244	14267	14278	17	17	17	17	17	17
M13_POLYMYALGIA	40_50	UKBB	N14_GENITOURINARY	-13.23765542023	-13.2133986703523	-13.2390881895365	-13.2589593522964	-13.2011470519296	NA	5741.43374487812	4623.13733818095	6574.22438757083	18292.6884840531	12655.0366199845	0	0.998160370389627	0.997719567542538	0.998393231459226	0.999421675056545	0.999167683996211	NA	2130	27606	2130	1708	984	484	143	0	0	0	0	0	0	0	27580	28002	28726	29226	29567	29710	26	26	26	26	26	26
M13_POLYMYALGIA	40_50	UKBB	N14_LUMPNASBREAST	-12.0147204594008	-12.0131173725662	-12.0117524268313	-12.0072820079094	-12.0042351629597	NA	8211.29652066463	5230.84655687975	8288.60274744287	10965.1872140192	15172.9636725677	0	0.998832540450566	0.998167586766569	0.998843714827825	0.999126287328281	0.999368746073063	NA	204	18539	204	173	114	61	13	0	0	0	0	0	0	0	18507	18538	18597	18650	18698	18711	32	32	32	32	32	32
M13_POLYMYALGIA	40_50	UKBB	N14_MENORRHAGIA	-13.0411352576467	-13.0411352576467	-13.0411352576467	-13.0411352576467	NA	NA	7220.46320162414	6191.49613713702	10143.8750335396	22108.0629987416	0	0	0.998558913115458	0.998319418674727	0.998974226557733	0.999529342761753	NA	NA	540	13985	540	448	264	114	31	0	0	0	0	0	0	0	13969	14061	14245	14395	14478	14509	16	16	16	16	16	16
M13_POLYMYALGIA	40_50	UKBB	N14_MENSIRREG	-13.0177994448167	-13.0178085634681	-13.0181291261601	-13.019065001348	-13.0132468330397	NA	7667.59583921006	5670.22229385294	7489.25649590965	11319.8978729051	17628.4746994208	0	0.998645377714129	0.998168202443282	0.99861308542239	0.999082349612404	0.999411005888596	NA	288	20305	288	228	137	69	19	0	0	0	0	0	0	0	20268	20328	20419	20487	20537	20556	37	37	37	37	37	37
M13_POLYMYALGIA	40_50	UKBB	N14_MESNRUIRREG	-13.0573760778078	-13.0573760778078	-13.0573760778078	-13.0573760778078	NA	NA	6168.02579077757	5367.04328185584	8064.97947570926	21167.90382606	0	0	0.99831092291943	0.998058843957	0.998708208215903	0.999507826651047	NA	NA	745	14104	745	603	369	163	47	0	0	0	0	0	0	0	14088	14230	14464	14670	14786	14833	16	16	16	16	16	16
M13_POLYMYALGIA	40_50	UKBB	N14_OTHBLADD	-13.313291541753	-13.3596868822414	-13.4213359900657	7.89052253279021	-6.82292168990211	NA	18858.3396775528	16484.887930441	24728.8652018965	1.30577971171594	2328.21568426761	0	0.999436723005635	0.999353378271138	0.999566956422842	1.51493368847322e-09	0.997661773296755	NA	145	36050	144	110	57	23	5	0	1	1	1	1	0	0	36004	36038	36091	36125	36143	36148	46	46	46	46	47	47
M13_POLYMYALGIA	40_50	UKBB	N14_OTHFEMPELINF	-12.0079415357642	-12.0071908060095	-12.0074013240488	-12.0073887180433	-12.0063305774194	NA	8876.56931325906	5741.98629248646	7617.46917185602	9992.37884536506	13528.5672421956	0	0.998920647392238	0.998331527681784	0.998742296693534	0.999041218521007	0.999291893637324	NA	126	20267	126	105	63	32	10	0	0	0	0	0	0	0	20232	20253	20295	20326	20348	20358	35	35	35	35	35	35
M13_POLYMYALGIA	40_50	UKBB	N14_OTHNONINFUTER	-12.012084496517	-12.012084496517	-12.012084496517	-12.012084496517	NA	NA	9272.57318282561	6556.69941475345	9576.67240013881	37090.2925290932	0	0	0.998966386795425	0.998538250605186	0.998999208300206	0.99974159662969	NA	NA	165	14030	165	130	73	31	12	0	0	0	0	0	0	0	14014	14049	14106	14148	14167	14179	16	16	16	16	16	16
M13_POLYMYALGIA	40_50	UKBB	N14_OVARYCYST	-12.0139973714593	-12.0139973714593	-12.0139973714593	-12.0139973714593	NA	NA	7569.64316577263	6555.50329821031	9574.92536009578	21410.1838912473	0	0	0.998733655103431	0.998537751075044	0.998998866294988	0.999552279300269	NA	NA	190	13941	190	151	86	37	13	0	0	0	0	0	0	0	13924	13963	14028	14077	14101	14114	17	17	17	17	17	17
M13_POLYMYALGIA	40_50	UKBB	N14_POLYPFEMGEN	-12.0242341716842	-12.0242341716842	-12.0242341716842	-12.0242341716842	NA	NA	5270.49574017314	5170.09615381982	7848.24645245908	18819.4337435159	0	0	0.998179688789925	0.99814433970536	0.998777568071306	0.999490210477155	NA	NA	326	14228	326	256	145	59	20	0	0	0	0	0	0	0	14210	14280	14391	14477	14516	14536	18	18	18	18	18	18
M13_POLYMYALGIA	40_50	UKBB	N14_RENALTUB	-11.0065688785062	-11.0076397179876	-10.9336008654411	-10.8625468759149	-10.9899363742135	NA	4703.80844400062	4143.80871455794	5907.8870989655	10069.5869541938	10964.6073826844	0	0.998133009992604	0.997880496891256	0.998523372874505	0.999139283785746	0.9992002724053	NA	237	38604	237	168	83	30	12	0	0	0	0	0	0	0	38549	38618	38703	38756	38774	38786	55	55	55	55	55	55
M13_POLYMYALGIA	40_50	UKBB	N14_RENFAIL	-11.0017131493556	-10.9584288974296	-10.9154107433035	-10.877413887247	-10.8541862984696	NA	5221.42721826946	4317.32201334655	5947.21594384314	11536.1983682433	11024.0798497221	0	0.99831883310786	0.997974774220638	0.998535578176503	0.999247679431381	0.999214411870521	NA	147	38875	147	97	44	16	5	0	0	0	0	0	0	0	38818	38868	38921	38949	38960	38965	57	57	57	57	57	57
M13_POLYMYALGIA	40_50	UKBB	N14_URETHRAOTH	-11.5249558971784	-11.5466088016317	-11.514983313955	6.91916198767098	-11.0904126799426	NA	4559.48519237353	3953.46905655217	5192.18001617899	1.31988818612457	7128.09279527353	0	0.997983198937108	0.997669680054916	0.99823048895762	1.58644480971206e-07	0.998758592833417	NA	374	36417	373	283	158	59	19	0	1	1	1	1	0	0	36371	36461	36586	36685	36725	36744	46	46	46	46	47	47
M13_POLYMYALGIA	40_50	UKBB	N14_URINOTH	-12.1685196319258	-12.170179189014	-12.1848005385825	-12.1528313246606	-12.1440499236596	NA	4835.47164740908	4036.82183508881	5160.67974123948	8025.03976663431	7900.10543420796	0	0.99799211650849	0.997594547452369	0.99811612894411	0.998791712806444	0.998773491543327	NA	680	36820	680	525	303	137	44	0	0	0	0	0	0	0	36774	36929	37151	37317	37410	37454	46	46	46	46	46	46
M13_POLYMYALGIA	40_50	UKBB	N14_UROLITHIASIS	-10.8734403193721	-10.8688964043385	-10.867111564105	-10.7163148768877	-10.8500728134388	NA	6481.36771900609	4432.0743827603	5681.68415433119	9615.2483910051	10855.0050964224	0	0.998661432824039	0.998043327978542	0.998473921637424	0.999110747838106	0.999202478113737	NA	170	38468	170	137	72	42	11	0	0	0	0	0	0	0	38414	38447	38512	38542	38573	38584	54	54	54	54	54	54
M13_POLYMYALGIA	40_50	UKBB	NEURODIS	-15.1284380161322	-15.1720973134919	-15.115697913875	-15.1573577877609	-15.0759941682796	NA	18021.6463524652	13404.3383271253	16371.983338327	21576.4559430256	30394.718225243	0	0.999330208491035	0.999096890922837	0.999263340303459	0.999439489932979	0.999604243658281	NA	1334	21429	1334	1030	556	241	67	0	0	0	0	0	0	0	21423	21727	22201	22516	22690	22757	6	6	6	6	6	6
M13_POLYMYALGIA	40_50	UKBB	O15_DELIVERY_PROXY	-12.0146511930566	-12.0141113780819	-12.0140163882069	-12.0121431416178	-12.0057407555708	NA	9602.91290595812	5645.6945804315	4116.12667637509	5363.87371081283	5424.24551821324	0	0.999001729758123	0.998302092575336	0.997671163855608	0.998213176510026	0.998234005570646	NA	102	16680	102	98	91	72	40	0	0	0	0	0	0	0	16645	16649	16656	16675	16707	16747	35	35	35	35	35	35
M13_POLYMYALGIA	40_50	UKBB	O15_PREG_BIRTH_PUERP	-13.0198522340535	-13.0200238564655	-13.0193615737043	-13.0162651640189	-13.0083391931755	NA	15921.2780194841	7486.01081186995	5755.51882764119	7269.14422354458	7575.22952679446	0	0.999347518590472	0.998612282156686	0.998195134262753	0.998571293794089	0.998629856974482	NA	131	15445	131	127	119	97	52	0	0	0	0	0	0	0	15412	15416	15424	15446	15491	15543	33	33	33	33	33	33
M13_POLYMYALGIA	40_50	UKBB	OFFICIAL_TILASTOKESKUS	-10.9062616522507	-10.8806232518491	-10.8737706071574	-10.8288681929837	-10.9596476862109	NA	4225.18842231713	3638.95015631571	4137.20915920436	7379.77819703041	7569.83018825043	0	0.997940463890515	0.997614293135185	0.99790293326673	0.998829208221327	0.998844818125607	NA	231	38570	231	173	105	50	20	0	0	0	0	0	0	0	38514	38572	38640	38695	38725	38745	56	56	56	56	56	56
M13_POLYMYALGIA	40_50	UKBB	PAIN	-16.8127726287116	4.7909607349768	-16.8411989549212	-16.9294410966933	-8.69259521732145	NA	82087.106144583	1.4542321143164	66830.8873881665	112487.095792933	1120.92668002976	0	0.999836580283543	0.000985986250786522	0.999798935297518	0.999879917429392	0.993812603334615	NA	1420	34311	1419	1122	641	313	99	0	1	1	0	0	0	0	34275	34572	35053	35381	35595	35694	36	36	37	37	37	37
M13_POLYMYALGIA	40_50	UKBB	PNEUMONIA	-10.9574052332163	-10.9059462352736	-10.9235522169286	-10.9002646793423	-11.0872549557237	NA	5073.69585707134	3918.15379823071	4980.21529480275	10033.0572294746	8564.39620922091	0	0.998276850266121	0.997779139019529	0.998249929740265	0.999133150445925	0.998967078721748	NA	180	38051	180	123	60	25	8	0	0	0	0	0	0	0	37996	38053	38116	38151	38168	38176	55	55	55	55	55	55
M13_POLYMYALGIA	40_50	UKBB	PULMONARYDG	-13.107510692441	-13.0390968414292	-13.0807918083442	-12.9805742282006	NA	NA	5842.35359854996	4804.25435845814	6695.84124119426	18758.6500767322	0	0	0.998209921487611	0.99783448574789	0.998441277979519	0.999447881436131	NA	NA	1535	21981	1535	1232	734	349	107	0	0	0	0	0	0	0	21955	22258	22756	23141	23383	23490	26	26	26	26	26	26
M13_POLYMYALGIA	40_50	UKBB	PULM_ANXIETY	-11.0744658729357	-11.0631164890905	-11.0644165691457	-11.0602367865937	-11.1008681324306	NA	3847.49006856148	3236.62434279063	4618.79790393365	6918.44310128806	9815.98252027623	0	0.997703403262771	0.997272753425262	0.998088654473512	0.998724454579923	0.999097674696535	NA	353	33772	353	254	125	53	11	0	0	0	0	0	0	0	33730	33829	33958	34030	34072	34083	42	42	42	42	42	42
M13_POLYMYALGIA	40_50	UKBB	PULM_INFECTIONS	-12.0959195787102	-12.0366176346362	-12.0670217779784	-12.0190088099545	-12.0820347803324	NA	4048.23887394605	3469.3766274759	4855.18216368062	12345.1419367161	7962.64247551358	0	0.99761596748105	0.997231833513664	0.998016947637687	0.999223194022409	0.998789338420648	NA	1455	30793	1455	1193	735	336	112	0	0	0	0	0	0	0	30754	31016	31474	31873	32097	32209	39	39	39	39	39	39
M13_POLYMYALGIA	40_50	UKBB	PULM_MEDICATIO_COMORB	-11.0256411885887	-10.958871695703	-10.98835218128	-10.9250385898197	-10.8203133429581	NA	4227.41833687394	3208.48083622201	4721.25941320328	6976.34200272471	9778.79351990398	0	0.997919018605978	0.99727475463477	0.998142989429	0.998750503336749	0.999117134523794	NA	224	38555	224	166	80	32	8	0	0	0	0	0	0	0	38502	38560	38646	38694	38718	38726	53	53	53	53	53	53
M13_POLYMYALGIA	40_50	UKBB	PULM_PNEUMONIA_SEPSIS	-9.94997007557728	-9.92883483285148	-9.96863203076747	NA	-10.1083640735478	NA	5315.35520641623	4148.02787904057	5515.73703266925	0	7695.47169292709	0	0.99850641724608	0.998090163160407	0.998557978160931	NA	0.998951941397257	NA	180	29781	180	123	60	25	8	0	0	0	0	0	0	0	29744	29801	29864	29899	29916	29924	37	37	37	37	37	37
M13_POLYMYALGIA	40_50	UKBB	PULM_PSYCH_COMORB	-14.0504677165038	-14.0752422027258	-14.0428124191061	-14.0691467656448	NA	NA	12797.7272323102	11581.7801271936	14653.9363980119	23357.6964108472	0	0	0.999124012505704	0.999030337689427	0.999235390327881	0.999519406618198	NA	NA	863	25453	863	680	386	191	62	0	0	0	0	0	0	0	25449	25632	25926	26121	26250	26312	4	4	4	4	4	4
M13_POLYMYALGIA	40_50	UKBB	Q17_CONGEN_MALFO_DEFORMAT_CHROMOSOMAL_ABNORMALITI	-10.1140512029412	-10.1011512403314	-10.0461765622642	-9.95641194249077	-10.263178411292	NA	3958.91923165993	3223.51383058728	5690.81843185968	6620.44273438741	17072.5501606703	0	0.997961606172928	0.997499765828639	0.998591470610639	0.998800070524868	0.999520351029644	NA	139	38741	139	110	61	29	9	0	0	0	0	0	0	0	38686	38715	38764	38796	38816	38825	55	55	55	55	55	55
M13_POLYMYALGIA	40_50	UKBB	R18_ABDOMI_PELVIC_PAIN	-12.0781455381008	-12.0772393778936	-12.090014032263	-12.0908217688604	-12.0693206500076	NA	6479.81232917639	3933.83542206867	5305.76900921212	9231.97997164499	8180.04927878057	0	0.998512771701088	0.997550424289481	0.998181898388022	0.998955037024712	0.998822755122395	NA	830	33442	830	664	376	196	67	0	0	0	0	0	0	0	33409	33575	33863	34043	34172	34239	33	33	33	33	33	33
M13_POLYMYALGIA	40_50	UKBB	R18_ABNORMALITI_BREAT	-10.5221958759376	5.33453085218773	-10.474404577604	-10.4920893129924	-10.4667496734179	NA	3819.80118400792	1.16914219572247	3876.83208937194	5167.80885227481	8094.27230071408	0	0.997802114138109	5.04823033072677e-06	0.997844282306863	0.998380073535716	0.998968251211652	NA	235	34358	234	175	89	45	11	0	1	1	0	0	0	0	34318	34377	34463	34507	34541	34552	40	40	41	41	41	41
M13_POLYMYALGIA	40_50	UKBB	R18_ABNORMALITI_HEART_BEAT	-11.00173144397	-10.9940514485355	-11.0033072051958	-11.0532486708718	-11.0633447017334	NA	4808.30069592599	4101.46208449334	5779.41146723962	9079.67745135411	13638.3865313788	0	0.998174385389542	0.997861256979576	0.998480924280489	0.999028686390001	0.99935276281106	NA	211	34437	211	155	79	33	10	0	0	0	0	0	0	0	34398	34454	34530	34576	34599	34609	39	39	39	39	39	39
M13_POLYMYALGIA	40_50	UKBB	R18_ABNORMAL_FINDI_DIAGNOST_IMAGI_FUNCTION_STUDI_WO_DIAGNOSIS	-11.0442561329928	-10.9853995840202	-11.0199330388594	-11.0146073409587	-11.1704719846669	NA	4080.66533557116	3436.89594577798	4634.17803340184	7321.05668592435	12115.955941658	0	0.997840540703216	0.997449714528455	0.998102656807152	0.998799574678603	0.999264379474991	NA	220	38751	220	158	80	33	6	0	0	0	0	0	0	0	38694	38756	38834	38881	38908	38914	57	57	57	57	57	57
M13_POLYMYALGIA	40_50	UKBB	R18_ABNORMAL_RESULTS_FUNCTION_STUDI	-10.062625911464	-9.95251457572659	-10.0010899912212	-9.96385829653465	-10.2869895082448	NA	3568.57710903415	3317.21723220587	3880.37493127574	6940.69653056359	17105.8203757309	0	0.997750138788987	0.997606142362172	0.99794357333969	0.998854580958095	0.999520173284253	NA	104	38358	104	72	36	15	2	0	0	0	0	0	0	0	38301	38333	38369	38390	38403	38405	57	57	57	57	57	57
M13_POLYMYALGIA	40_50	UKBB	R18_ABNORMAL_WEIGHT_LOSS	-11.0230982251562	-11.0552747689664	-11.0228146113593	-11.0263490700967	-11.0771546043507	NA	5588.38041190367	3825.64720227589	5646.04271686195	7476.67736791179	19708.8351086647	0	0.998426171174029	0.997694293197896	0.998442284543519	0.99882330745824	0.999551556947816	NA	146	38872	146	109	60	27	4	0	0	0	0	0	0	0	38816	38853	38902	38935	38958	38962	56	56	56	56	56	56
M13_POLYMYALGIA	40_50	UKBB	R18_DISTU_SKIN_SENSA	-11.0848898418812	-11.0435021528986	-11.1604767809644	-11.1337759693214	-11.2891067865573	NA	5539.54948168494	4630.97092992492	5294.86181458973	10814.6439184572	11190.8277989617	0	0.998403397859373	0.998097282050175	0.998318225133559	0.999178570607864	0.999195108472372	NA	115	38363	115	88	53	19	6	0	0	0	0	0	0	0	38306	38333	38368	38402	38415	38421	57	57	57	57	57	57
M13_POLYMYALGIA	40_50	UKBB	R18_DIZZI_GIDDI	-9.957611090841	-10.0139398595705	-10.0005015512903	-10.1544883779592	-10.0568953710114	NA	4003.35995347118	2667.62516831561	4277.69315491935	6237.25423330925	7040.0148970372	0	0.998015413040065	0.997004845607075	0.998134686563351	0.998701014001122	0.998860195761755	NA	111	38396	111	85	36	16	7	0	0	0	0	0	0	0	38342	38368	38417	38437	38446	38453	54	54	54	54	54	54
M13_POLYMYALGIA	40_50	UKBB	R18_DYSPHAGIA	-10.0559692760273	-10.0105311971595	-10.0098935443165	-10.030622935855	-9.95978844964029	NA	6587.97203176931	3597.62719603952	5323.46606674564	10065.188267726	8013.79613671955	0	0.998782098728585	0.997779859461381	0.998499711521073	0.999204855623349	0.999008365167836	NA	146	32413	146	105	47	23	8	0	0	0	0	0	0	0	32379	32420	32478	32502	32517	32525	34	34	34	34	34	34
M13_POLYMYALGIA	40_50	UKBB	R18_DYSPNOEA	-14.5198452567483	5.65486459277923	-14.4544620668838	-14.5060364256121	-14.6834850597906	NA	36236.5040667701	1.17000830350548	36900.4314919108	46134.9616959615	74709.5045452564	0	0.999680290349636	1.34366962352988e-06	0.999687456450869	0.999749124267448	0.999843182925334	NA	158	21441	157	118	58	30	8	0	1	1	0	0	0	0	21404	21443	21503	21531	21553	21561	37	37	38	38	38	38
M13_POLYMYALGIA	40_50	UKBB	R18_FEVER_OTHER_UNKNO_ORIGIN	-11.0494285184181	-11.0802153283775	-11.0399785843702	-11.0647305677102	-10.7585365973463	NA	5439.73302542224	4798.62117754174	5918.31466284888	9886.06923279956	15931.8786256495	0	0.998379302381785	0.998157653092875	0.998511633149414	0.999106988264156	0.999461201670114	NA	113	33878	113	76	40	17	3	0	0	0	0	0	0	0	33840	33877	33913	33936	33950	33953	38	38	38	38	38	38
M13_POLYMYALGIA	40_50	UKBB	R18_GENERAL_SYMPTOMS_SIGNS	-13.0641806834268	-13.0693291117967	-13.0282757783799	-13.1059384306639	-12.8597224198955	NA	5833.79847423797	4430.57549196835	5822.04902828238	8735.03652371535	11035.4589556808	0	0.998213222585492	0.997646400379678	0.998214537292388	0.998802864535614	0.999070217949789	NA	840	36025	840	638	362	157	50	0	0	0	0	0	0	0	35981	36183	36459	36664	36771	36821	44	44	44	44	44	44
M13_POLYMYALGIA	40_50	UKBB	R18_HEADACHE1	-12.0688308945977	-12.0489714297706	-12.0399905508988	-12.0666428452043	-11.9447253639041	NA	6261.15692183724	4663.47696976419	6013.06902881691	10267.0775219551	10840.2419304	0	0.998462020997906	0.997938517195696	0.998402393834558	0.999062266181405	0.999120821280236	NA	254	34122	254	200	108	45	18	0	0	0	0	0	0	0	34079	34133	34225	34288	34315	34333	43	43	43	43	43	43
M13_POLYMYALGIA	40_50	UKBB	R18_NAUSEA_VOMITI	-11.0669419526514	-11.1119030195281	-11.0970800802406	-11.0753025487248	-11.0625275649966	NA	5214.01419602666	3933.3569370342	5877.41074809516	9814.43154842021	9866.59006614555	0	0.998306461172306	0.997745944695771	0.998493523086132	0.999099610508187	0.999105403382623	NA	320	32686	320	240	138	56	18	0	0	0	0	0	0	0	32652	32732	32834	32916	32954	32972	34	34	34	34	34	34
M13_POLYMYALGIA	40_50	UKBB	R18_OTHER_SYMPTOMS_SIGNS_INVOLVI_DIGES_SYSTEM_ABDOMEN	-11.0627561888579	-11.0753517965741	-11.0840133582367	-11.1187719476011	-11.0816851165258	NA	5433.26241095144	3843.61356575319	5876.26749726414	8813.87953010658	9679.67420305048	0	0.998375415064392	0.997700903115248	0.998495004202886	0.99899346319759	0.999086549470032	NA	396	33069	396	283	139	59	17	0	0	0	0	0	0	0	33036	33149	33293	33373	33415	33432	33	33	33	33	33	33
M13_POLYMYALGIA	40_50	UKBB	R18_PAIN_THROAT_CHEST	-11.7953273915773	4.19780590679806	-11.7499383442737	-11.6983004898792	-11.6540143841052	NA	4205.02693527543	1.16739469916287	3827.47211827759	5772.26413299697	8683.60034812222	0	0.99776189370048	0.000323302501318659	0.997550581851404	0.998382976464004	0.998929182023087	NA	723	35311	722	551	316	139	32	0	1	1	0	0	0	0	35270	35441	35676	35853	35960	35992	41	41	42	42	42	42
M13_POLYMYALGIA	40_50	UKBB	R18_SYMPTOMS_SIGNS_ABNORMAL_CLINI_LABOR_FINDI_NOT_ELSEW_CLASSIFIED	-14.109326374021	-14.081337858331	-14.0819333399014	-14.0712868164354	-14.0590907341691	NA	8955.25735903304	6126.48627024355	8308.22988262603	14475.1748040271	16301.0644139689	0	0.998742905025692	0.998166114852019	0.998647635901126	0.999224378227882	0.999311852909714	NA	2611	29766	2611	1993	1137	531	151	0	0	0	0	0	0	0	29741	30359	31215	31821	32201	32352	25	25	25	25	25	25
M13_POLYMYALGIA	40_50	UKBB	R18_SYMPTOMS_SIGNS_CONCERNI_FOOD_FLUID_INTAKE	-11.0928687553943	-11.0552571479295	-10.9679663870207	-11.0781971777255	-10.7013120938555	NA	5839.78150423747	3933.67837813985	6090.53291271759	9263.74294201005	18554.9544931403	0	0.998484391344799	0.997757618560958	0.998563152610934	0.999045837040366	0.999539831195499	NA	177	34106	177	132	73	32	6	0	0	0	0	0	0	0	34069	34114	34173	34214	34240	34246	37	37	37	37	37	37
M13_POLYMYALGIA	40_50	UKBB	R18_SYMPTOMS_SIGNS_INVOLVI_CIRCULATO_RESPI_SYSTEMS	-12.2509145783025	3.82871351493704	-12.1486533356146	-12.0981853604962	-11.8305195099184	NA	4316.82361304611	1.16707600727897	3925.42290098098	5647.82776919597	6703.66610068878	0	0.997735649321586	0.00103585288876638	0.997530659064858	0.998290856533673	0.998591907200971	NA	1092	36333	1091	831	462	213	60	0	1	1	0	0	0	0	36289	36549	36918	37167	37320	37380	44	44	45	45	45	45
M13_POLYMYALGIA	40_50	UKBB	R18_SYMPTOMS_SIGNS_INVOLVI_COGNITION_PERCEP_EMOTIONAL_STATE_BEHVI	-10.9704141326249	-10.9646703557546	-10.9829502280255	-10.9892734350689	-11.0218595186608	NA	4869.36331135718	3252.43009726785	5179.32495511914	7221.47841277955	11025.1068939013	0	0.998202410438995	0.997310157525872	0.998308057531154	0.998785820891098	0.999202350583892	NA	204	38783	204	151	73	30	8	0	0	0	0	0	0	0	38728	38781	38859	38902	38924	38932	55	55	55	55	55	55
M13_POLYMYALGIA	40_50	UKBB	R18_SYMPTOMS_SIGNS_INVOLVI_DIGES_SYSTEM_ABDOMEN	-13.0915505676024	-13.0903199359976	-13.1025941130479	-13.104906625894	-13.0764434723547	NA	8194.17897364763	5356.6151153201	7648.5442102436	12927.6898438714	10734.4650594256	0	0.998725248537445	0.998050157879139	0.998633157873109	0.999191177928691	0.999028038219084	NA	1382	34988	1382	1047	571	280	88	0	0	0	0	0	0	0	34950	35285	35761	36052	36244	36332	38	38	38	38	38	38
M13_POLYMYALGIA	40_50	UKBB	R18_SYMPTOMS_SIGNS_INVOLVI_NERVOUS_MUSCULOS_SYSTEMS	-11.0608267183437	-11.0301944793199	-11.0520336969649	-11.0613174651893	-11.0416256573059	NA	5502.77101267282	4651.55423252765	5983.47757639764	11774.479712784	13357.9153102775	0	0.998396215851033	0.998107984301615	0.998526234631046	0.999250442198318	0.999340470318142	NA	118	38965	118	82	45	14	5	0	0	0	0	0	0	0	38910	38946	38983	39014	39023	39028	55	55	55	55	55	55
M13_POLYMYALGIA	40_50	UKBB	R18_SYMPTOMS_SIGNS_INVOLVI_SKIN_SUBCU_TISSUE	-11.0613755458163	-11.027566483622	-11.0495051087403	-11.0387397604751	-11.0458887060867	NA	4213.274534835	3586.6410522461	4289.59606767647	8788.83103155374	8617.03558470573	0	0.997905265712519	0.997546810218942	0.997944743597732	0.998997860161577	0.998977218840674	NA	202	38649	202	149	79	28	10	0	0	0	0	0	0	0	38592	38645	38715	38766	38784	38794	57	57	57	57	57	57
M13_POLYMYALGIA	40_50	UKBB	R18_SYMPTOMS_SIGNS_INVOLVI_URINARY_SYSTEM	-11.0380100878455	-10.9904638948001	-10.9579393372633	-10.9596186316247	-10.9210802340632	NA	4812.01006085009	3556.50738330771	5368.87153784059	8470.46519060724	7133.15348142316	0	0.998169777287179	0.997534348574114	0.998371507963357	0.99896764724701	0.998778414354257	NA	472	37924	472	356	196	94	25	0	0	0	0	0	0	0	37872	37988	38148	38250	38319	38344	52	52	52	52	52	52
M13_POLYMYALGIA	40_50	UKBB	R18_SYNCO_COLLAP	-10.981187188085	-10.9890854262005	-10.974544683864	-11.1560537428797	-10.9139733871931	NA	5518.07650848861	4104.47038132656	6728.03712174288	8621.4538243176	16978.8997190261	0	0.998412179693399	0.997863789890241	0.998698518494531	0.998967547615719	0.999487122816726	NA	168	34011	168	125	69	28	9	0	0	0	0	0	0	0	33974	34017	34073	34114	34133	34142	37	37	37	37	37	37
M13_POLYMYALGIA	40_50	UKBB	R18_UNKNO_UNSPE_CAUSES_MORBIDI	-11.0103888685398	-11.0828464106799	-10.9380081565428	-11.0296191824991	-10.7950501328839	NA	7238.05388720167	5142.34083903633	7129.10990310353	9488.87948563924	10935.9652671669	0	0.998786273764264	0.998280389131744	0.998775826922482	0.999072560581167	0.999212396690651	NA	102	34142	102	79	46	23	11	0	0	0	0	0	0	0	34104	34127	34160	34183	34195	34206	38	38	38	38	38	38
M13_POLYMYALGIA	40_50	UKBB	R18_UNSPE_HAEMATU	-10.0185377444874	-9.97217076406732	-9.92967013873122	-9.90909481183031	-9.82355618202637	NA	3952.36121816546	2965.53099472932	4487.47854046891	7492.14440678996	6565.58414153422	0	0.997977505701876	0.997316964108863	0.99823448202352	0.998944719825517	0.998806189865764	NA	259	37313	259	194	103	47	13	0	0	0	0	0	0	0	37263	37328	37419	37475	37509	37522	50	50	50	50	50	50
M13_POLYMYALGIA	40_50	UKBB	RA_CO_MORB	-11.1273117364141	5.73669779797133	-11.1098572312616	-11.0930293603463	-11.1282189898213	NA	8709.10968226774	1.45893571412774	7585.01483880335	9244.57938664044	12261.8465731327	0	0.998980572280508	8.42030160798226e-05	0.998831329855464	0.99904257896818	0.999275881259043	NA	316	23982	315	230	95	41	12	0	1	1	0	0	0	0	23964	24049	24184	24238	24267	24279	18	18	19	19	19	19
M13_POLYMYALGIA	40_50	UKBB	RHEUMA_COMORB	-13.2245689040757	-13.2111385383833	-13.2188122829495	5.62991120259733	-13.1497285574115	NA	9087.39465848439	6308.23653475473	8124.69030958451	1.41512749594685	14275.5194011248	0	0.998838866801322	0.998329017038762	0.998701848171731	6.9387183337623e-05	0.999265038026557	NA	1717	26705	1716	1344	740	350	104	0	1	1	1	1	0	0	26681	27053	27657	28047	28293	28397	24	24	24	24	25	25
M13_POLYMYALGIA	40_50	UKBB	SLEEP	-11.9224653992223	-11.9288252656381	-11.9549705968817	-11.96752140066	-12.0115679694575	NA	5881.30238365021	4544.29043052113	5869.01877331097	8849.38308737702	10878.9580723354	0	0.99838254455683	0.997905544391857	0.998374740269849	0.998920975897209	0.999119047741252	NA	298	38019	298	239	128	60	19	0	0	0	0	0	0	0	37963	38022	38133	38201	38242	38261	56	56	56	56	56	56
M13_POLYMYALGIA	40_50	UKBB	SLE_COMORB	-12.020122452381	-12.0165110430732	-12.0160481582613	-12.0127409535486	-12.0161784232322	NA	8692.18527543251	4897.05134149859	8009.66247250968	9881.05333608597	13618.3597870187	0	0.998896633382391	0.998042132224961	0.998803018760898	0.999029984167408	0.999295985555556	NA	299	23906	299	221	93	41	12	0	0	0	0	0	0	0	23888	23966	24094	24146	24175	24187	18	18	18	18	18	18
M13_POLYMYALGIA	40_50	UKBB	SMOKING	-17.9023176576055	-17.9401056421752	-17.8975046477407	-17.6345415889034	-0.0655691904658854	NA	104204.671664785	86705.5937672209	110526.091807288	198173.547461927	1361074.76175357	0	0.999862923777187	0.999834911075664	0.999870798448227	0.999928999966785	0.999999961562255	NA	737	23981	737	581	314	154	43	0	0	0	0	0	0	0	23979	24135	24402	24562	24673	24716	2	2	2	2	2	2
M13_POLYMYALGIA	40_50	UKBB	SMOKING_DEPEND	-17.9872774933729	-17.9250209463403	-18.0118768952868	-18.1192701138492	NA	NA	109195.76415008	89954.3931183123	153414.805518538	420570.979120524	0	0	0.999868568428001	0.999841007238505	0.999906323262581	0.999965625098758	NA	NA	645	24208	645	490	228	84	14	0	0	0	0	0	0	0	24206	24361	24623	24767	24837	24851	2	2	2	2	2	2
M13_POLYMYALGIA	40_50	UKBB	SPONDYLOPATH_COMORB	-13.0066874483834	-13.01184675195	-13.0087056188149	-13.0183952501259	-13.0062286503255	NA	13073.8934995093	7222.78652320338	10005.489673079	12448.0009702142	16309.0350613119	0	0.999206217077511	0.998562612091335	0.998962625240326	0.999165554798086	0.999363698226451	NA	415	23942	415	325	164	73	22	0	0	0	0	0	0	0	23923	24013	24174	24265	24316	24338	19	19	19	19	19	19
M13_POLYMYALGIA	40_50	UKBB	ST19_COMPLICATIO_PROCED_NOT_ELSEW_CLASSIFIED	-11.1227773046697	-11.0733392659603	-11.0664744815486	-10.9882453253937	-10.9546123429967	NA	4438.32775889353	3516.02345005042	4697.06474165535	9508.35410967256	7349.54816154274	0	0.998000444429228	0.997487152188624	0.998120153447291	0.99907793196984	0.998810741472868	NA	273	37468	273	213	118	44	16	0	0	0	0	0	0	0	37420	37480	37575	37649	37677	37693	48	48	48	48	48	48
M13_POLYMYALGIA	40_50	UKBB	ST19_COMPLICATIO_SURGI_MEDICAL_CARE_NOT_ELSEW_CLASSIFIED	-12.1130352262851	-12.0347621922113	-12.07343387087	-11.9321594800528	-12.0171569896378	NA	6011.20845837037	4452.51816369533	6655.72874741976	12277.4195672537	11774.2193600878	0	0.998392203944057	0.997843391334734	0.998552645162701	0.999224553313075	0.999185652817494	NA	441	37942	441	345	180	70	20	0	0	0	0	0	0	0	37893	37989	38154	38264	38314	38334	49	49	49	49	49	49
M13_POLYMYALGIA	40_50	UKBB	ST19_FRACT_FOREA	-11.1000710149252	-11.0134563389258	-11.1201279912929	-11.0479160480635	-11.30948908595	NA	5357.13126085505	4692.31019338083	5840.28900639907	11317.7643845218	13621.0459100487	0	0.99834677021747	0.998127263897018	0.998480798969428	0.999221139445533	0.999337520352326	NA	101	38690	101	81	53	13	3	0	0	0	0	0	0	0	38634	38654	38682	38722	38732	38735	56	56	56	56	56	56
M13_POLYMYALGIA	40_50	UKBB	ST19_FRACT_LOWER_LEG_INCLU_ANKLE	-11.0517022792563	-11.0193447018784	-11.0568310170089	-11.0576469095092	-11.0872231283658	NA	6284.29772410541	4513.09578206978	5628.28951040213	7832.07364138495	9395.24956667593	0	0.998596823629141	0.998051856930038	0.998432548810954	0.998873513807348	0.999058426065186	NA	116	38362	116	88	53	28	10	0	0	0	0	0	0	0	38306	38334	38369	38394	38412	38422	56	56	56	56	56	56
M13_POLYMYALGIA	40_50	UKBB	ST19_INJURI_ELBOW_FOREA	-11.0642823777022	-11.0006795729502	-11.0624267462484	-10.966881949747	-10.9825919345069	NA	4863.49904880457	4237.38171860318	5141.26663603799	9711.14192632257	9586.70293978392	0	0.998184843384956	0.997928611790712	0.998283198806856	0.999098941814021	0.99908593823336	NA	130	38777	130	105	66	19	7	0	0	0	0	0	0	0	38721	38746	38785	38832	38844	38851	56	56	56	56	56	56
M13_POLYMYALGIA	40_50	UKBB	ST19_INJURI_HEAD	-10.9550170703702	-11.0197210513946	-10.8859432112409	-10.9198693590229	-10.7334784396515	NA	4430.31928849297	3585.1155367599	4306.35715508626	6645.24866947803	7723.17381857692	0	0.998027042859203	0.997547512386676	0.997983047746692	0.998688869043175	0.99889111987183	NA	199	38498	199	154	86	41	16	0	0	0	0	0	0	0	38444	38489	38557	38602	38627	38643	54	54	54	54	54	54
M13_POLYMYALGIA	40_50	UKBB	ST19_INJURI_KNEE_LOWER_LEG	-10.9767425289278	-10.9623177486571	-10.9693169135107	-10.9816437278986	-11.0786572612755	NA	4909.34167368173	3426.86290709131	4433.20896539354	6414.16538334597	7588.206963467	0	0.998216020257586	0.997447622095862	0.998025755215836	0.99863394858436	0.998835102088616	NA	191	38521	191	147	87	43	15	0	0	0	0	0	0	0	38465	38509	38569	38613	38641	38656	56	56	56	56	56	56
M13_POLYMYALGIA	40_50	UKBB	ST19_INJURI_WRIST_HAND	-10.9064657370031	-10.8785073913895	-10.8315832929204	-10.7851585933942	-10.7526889768137	NA	4336.80440112088	3084.97281330889	4161.72136768983	6754.44169476399	7672.41425253892	0	0.997993432341691	0.997186433842692	0.997923372912823	0.99872597791799	0.998881785911082	NA	229	38419	229	187	97	49	12	0	0	0	0	0	0	0	38365	38407	38497	38545	38582	38594	54	54	54	54	54	54
M13_POLYMYALGIA	40_50	UKBB	ST19_INJURY_POISO_CERTA_OTHER_CONSE_EXTER_CAUSES	-13.0418905076729	-13.0215391008933	-13.006057256945	-13.0115036752879	-12.9966730482479	NA	5617.05764055557	4219.54065151015	5773.33763429651	10026.4182945893	11499.4307045081	0	0.998147444018549	0.997537725223276	0.998202543457172	0.998964567936786	0.999098229918871	NA	1293	34786	1293	1000	551	254	71	0	0	0	0	0	0	0	34743	35036	35485	35782	35965	36036	43	43	43	43	43	43
M13_POLYMYALGIA	40_50	UKBB	T2D	-11.891038429222	-11.8943233660125	-11.9059926839006	-11.9545987287256	-12.0364737526264	NA	5631.06471655905	4382.32025889146	6022.73310861634	9481.44474001668	12994.3485214693	0	0.998315119892793	0.997834415386755	0.99842270919449	0.998993994323591	0.999260931382245	NA	330	36385	330	240	122	50	16	0	0	0	0	0	0	0	36337	36427	36545	36617	36651	36667	48	48	48	48	48	48
M13_POLYMYALGIA	40_50	UKBB	T2D_INCLAVO	-11.8929648537197	-11.8962542070025	-11.9075190421658	-11.9543413181859	-12.0332569140696	NA	5770.14753762309	4491.26226393354	6172.86486832501	9719.3179291179	13323.7639238948	0	0.998355465565068	0.997886601604093	0.998460873530904	0.999018636694774	0.999279396673678	NA	330	38276	330	240	122	50	16	0	0	0	0	0	0	0	38222	38312	38430	38502	38536	38552	54	54	54	54	54	54
M13_POLYMYALGIA	40_50	UKBB	T2D_WIDE	-11.8751365727362	-11.8927412282105	-11.8990491886363	-11.9619489128132	-12.0211420722673	NA	5563.53398901034	4320.39333610837	5939.89444034298	9119.89845071257	12607.6785962077	0	0.998296949213757	0.997803666960437	0.998401644779838	0.998953469529337	0.999239234872924	NA	341	36225	341	249	126	53	17	0	0	0	0	0	0	0	36177	36269	36392	36465	36501	36518	48	48	48	48	48	48
M13_POLYMYALGIA	40_50	UKBB	VIT_DEF	-10.0585382836682	-10.1095983745221	-10.0712869911092	-10.1950110964989	-10.191731894932	NA	3872.54171290825	3209.55320176328	5875.82966533656	10374.5755384416	28214.9728518242	0	0.997927577293746	0.997486790648552	0.998632410923961	0.999215925450467	0.999711790424443	NA	111	35753	111	86	40	13	2	0	0	0	0	0	0	0	35707	35732	35778	35805	35816	35818	46	46	46	46	46	46
M13_POLYMYALGIA	40_50	UKBB	VWXY20_ACCIDENTS	-12.991488827462	-12.971279497689	-12.9696394171242	-12.968537020279	-13.0237137558895	NA	5887.4162690466	4402.53728717092	5769.64183704473	8661.00246962925	12143.7353732088	0	0.99823934651955	0.997649180916315	0.998206428297071	0.998805289383717	0.999144298041847	NA	835	36473	835	658	365	171	44	0	0	0	0	0	0	0	36424	36601	36894	37088	37215	37259	49	49	49	49	49	49
M13_POLYMYALGIA	40_50	UKBB	VWXY20_COMPLICATIO_MEDICAL_SURGI_CARE	-12.0955373991676	-12.04097983111	-12.0662313187428	-11.9818076290129	-12.091467341904	NA	5501.19607209487	4117.43909053487	5850.46636976443	10308.2288713069	11188.9011890349	0	0.998245684276101	0.99766668115805	0.998354412752333	0.99907257616373	0.999137753290626	NA	538	37893	538	411	222	95	27	0	0	0	0	0	0	0	37844	37971	38160	38287	38355	38382	49	49	49	49	49	49
M13_POLYMYALGIA	40_50	UKBB	VWXY20_DRUGS_MEDICAM_BIOLO_SUBST_CAUSI_ADVER_EFFEC_THERAPE_USE	-10.1037104432282	-10.0294366705264	-9.99744627996485	-9.99078820554663	-9.84834444801382	NA	3922.24317016701	3519.01090464373	4719.33229431967	8514.86820439121	14251.2373847486	0	0.99794464919591	0.997725974128495	0.998309760455375	0.99906381477211	0.999448620414707	NA	141	37052	141	92	42	19	4	0	0	0	0	0	0	0	37003	37052	37102	37125	37140	37144	49	49	49	49	49	49
M13_POLYMYALGIA	40_50	UKBB	VWXY20_EXTER_CAUSES_MORBIDI_MORTA	-13.0626034428014	-13.0299034563521	-13.0222746786489	-13.0050028012646	-13.0105821034074	NA	5423.35891107207	4110.47508691333	5623.46058101265	9813.75961491255	11522.8562027161	0	0.998078231644895	0.997470768909775	0.998152336541412	0.998942659254102	0.999099100066947	NA	1364	34844	1364	1051	588	269	75	0	0	0	0	0	0	0	34802	35115	35578	35897	36091	36166	42	42	42	42	42	42
M13_POLYMYALGIA	40_50	UKBB	VWXY20_OTHER_EXTER_CAUSES_ACCIDENTAL_INJURY	-13.0018939128613	-12.9813462672799	-12.9835144623634	-12.9896569824676	-13.0483600240838	NA	6525.5698736541	4884.41322766998	6272.99642828789	9555.16012424513	13294.9225556133	0	0.998410253242059	0.997879457963736	0.998348582139876	0.998915324973171	0.999216912825777	NA	677	36200	677	531	300	141	35	0	0	0	0	0	0	0	36151	36297	36528	36687	36793	36828	49	49	49	49	49	49
M13_POLYMYALGIA	40_50	UKBB	VWXY20_SURGI_OPERA_OTHER_SURGI_PROCED_CAUSE_ABNORMAL_REACTION_PATIENT_COMPLICATION_WO_MENTION_MISAD_TIME_PROCED	-11.0868998448873	-11.023963934929	-11.0856475823829	-10.9938039017458	-11.1326081453497	NA	3910.9569946984	2881.54574429279	4044.37260831905	7052.29513303652	7217.21699274563	0	0.997738135607937	0.996947530961853	0.997812996765273	0.998756180409439	0.99876925792211	NA	382	38251	382	305	170	75	22	0	0	0	0	0	0	0	38200	38277	38412	38507	38560	38582	51	51	51	51	51	51
M13_POLYMYALGIA	40_50	UKBB	VWXY20_SURGI_OTHER_MEDICAL_PROCED_CAUSE_ABNORMAL_REACTION_PATIENT_COMPLICATION_WO_MENTION_MISAD_TIME_PROCED	-12.0834079733208	-12.030193269554	-12.0765320291968	-11.9897553663455	-12.1058433757346	NA	6190.50462269131	4605.88361689045	6468.90265809714	11357.8886381862	11633.4723677733	0	0.998442589234762	0.997915992813161	0.998510462536472	0.999157727353858	0.999169717907396	NA	404	37530	404	323	178	77	23	0	0	0	0	0	0	0	37485	37566	37711	37812	37866	37889	45	45	45	45	45	45
M13_POLYMYALGIA	40_50	UKBB	VWXY20_TRANSPO_ACCIDENTS	-10.9252442494781	-10.9163668236319	-10.8905875293894	-10.8624227010969	-10.9271477343105	NA	4394.94247891603	3258.5051439969	4726.99562466764	6253.87503044743	8321.85091810068	0	0.998016566821167	0.997326999998063	0.99816174486916	0.998614146434636	0.998952324422623	NA	188	34898	188	150	77	37	13	0	0	0	0	0	0	0	34851	34889	34962	35002	35026	35039	47	47	47	47	47	47
M13_POLYMYALGIA	40_50	UKBB	WEIGHTLOSS	-11.0460024312577	-11.0663085199371	-11.0162317870448	-11.0272154590023	-10.8558021764003	NA	5433.0413934282	3675.1586231298	5333.74142014395	7188.33002807189	13346.3549413755	0	0.998377809391008	0.99759748509497	0.998352062029344	0.998776010355932	0.999351008119099	NA	161	38848	161	122	65	31	6	0	0	0	0	0	0	0	38792	38831	38888	38922	38947	38953	56	56	56	56	56	56
M13_POLYMYALGIA	40_50	UKBB	Z21_ACQUI_ABSENCE_ORGANS_NOT_ELSEW_CLASSIFIED	0.166848274209925	0.118043259341681	NA	25.8793731720722	-9.07412420771099	NA	165615.507672238	137557.007153682	0	8282.22478853816	5669.4995359556	0	0.999999196176349	0.999999315302825	NA	0.997506863285747	0.998722973611494	NA	350	26992	349	239	127	46	12	0	1	1	1	1	0	0	26978	27088	27200	27281	27315	27327	14	14	14	14	15	15
M13_POLYMYALGIA	40_50	UKBB	Z21_FACTO_INFLUENCI_HEALTH_STATUS_CONTACT_W_HEALTH_SERVI	-0.022041878049116	19.2710892096401	-0.0327695228983814	21.2524822169686	-13.0629643880358	NA	19004.8001927549	2799.42219982938	21403.0077086321	2799.42223794064	14690.0920318499	0	0.999999074608835	0.994507444032736	0.999998778382144	0.993942727064788	0.99929049210806	NA	2872	25561	2870	2244	1271	621	206	0	2	2	1	1	0	0	25544	26170	27143	27793	28208	28414	17	17	18	18	19	19
M13_POLYMYALGIA	40_50	UKBB	Z21_FOLLOW__EXAM_TREAT_CONDI_OTH_MALIG_NEOPLASMS	6.3139376660863	-11.0616065372516	-11.0999376319252	-11.1257969959967	-10.9091545128541	NA	1.2282943775936	4090.16005888627	5749.50641267757	7870.51758168337	12422.5049999931	0	2.74138465928607e-07	0.997842168964559	0.998459613273714	0.998872107380345	0.99929931645522	NA	164	32394	163	127	67	32	5	0	1	0	0	0	0	0	32364	32400	32460	32495	32522	32527	30	31	31	31	31	31
M13_POLYMYALGIA	40_50	UKBB	Z21_MEDICAL_OBSER_EVALU_SUSPECTED_DISEA_CONDI	-11.9373116354688	-12.0344309698224	-11.9454466196549	-11.9746161883527	-11.9258701304468	NA	8169.21335027559	6318.26719313576	8629.58801196057	15401.8457886519	16601.5382537342	0	0.998834086851029	0.998480266729871	0.998895534251147	0.999379661337558	0.999426832219557	NA	203	32537	203	167	82	36	12	0	0	0	0	0	0	0	32508	32544	32629	32675	32699	32711	29	29	29	29	29	29
M13_POLYMYALGIA	40_50	UKBB	Z21_OTHER_MEDICAL_CARE	-11.1424984473921	-11.1528870595338	-11.0825255340731	-10.9582747627546	-11.1707028134131	NA	3859.82978366119	3448.05111470727	5286.95213964821	10357.5590071075	12532.4273272575	0	0.997696682074041	0.997419208538294	0.998327473124597	0.999155840038269	0.999288810547615	NA	614	34056	614	445	230	82	19	0	0	0	0	0	0	0	34018	34187	34402	34550	34613	34632	38	38	38	38	38	38
M13_POLYMYALGIA	40_50	UKBB	Z21_PERSONAL_HISTORY_ALLERGY_DRUGS_MEDICAM_BIOLO_SUBST	-12.8197071468544	-12.8353880686484	-12.8489345354199	5.53942409887467	-12.4872478891132	NA	7814.17027163547	5439.90519012731	6936.9599653681	1.26230505836043	10538.5428036924	0	0.998691013701703	0.998117403132671	0.998522124867711	1.1421898448931e-05	0.99905457707467	NA	704	27672	703	547	303	141	33	0	1	1	1	1	0	0	27650	27806	28050	28212	28320	28353	22	22	22	22	23	23
M13_POLYMYALGIA	40_50	UKBB	Z21_PERSONAL_HISTORY_CERTA_OTH_DISEA	-12.0315620985248	-12.0445496624831	-12.0463782644232	-12.0465279445712	-12.0450401040342	NA	4791.16844061758	3950.09942787276	6473.97169384416	10296.2975067142	11968.4894730346	0	0.997996357742336	0.997567113055934	0.998515345117519	0.999066486136486	0.999197012293606	NA	1035	29324	1035	787	405	158	51	0	0	0	0	0	0	0	29297	29545	29927	30174	30281	30332	27	27	27	27	27	27
M13_POLYMYALGIA	40_50	UKBB	Z21_PERSONAL_HISTORY_MEDICAL_TREAT	-12.0207030238269	-12.0222838702468	-12.0120490527509	-12.0156185206471	-12.0330667211027	NA	7072.14400226583	6184.43629566481	7542.69214345876	11090.9495796465	14304.507169397	0	0.998643815972723	0.998448946971801	0.998729336389544	0.999135594787273	0.999328813155892	NA	403	27598	403	270	139	54	15	0	0	0	0	0	0	0	27575	27708	27839	27924	27963	27978	23	23	23	23	23	23
M13_POLYMYALGIA	40_50	UKBB	Z21_PERSONS_ENCOUNTERI_HEALTH_SERVI_CIRCUMSTANC_RELATED_REPRODUCTION	-12.0696091700117	-12.0681308253243	-12.1508808099993	-12.1659927192419	-12.1589489334783	NA	6033.85146818909	4401.07799738109	4364.01677625324	5787.56457976307	7504.18405048268	0	0.998403979872504	0.997812135299066	0.99777842566407	0.998322774549668	0.998707196769239	NA	294	32503	294	270	208	134	63	0	0	0	0	0	0	0	32457	32481	32543	32617	32688	32751	46	46	46	46	46	46
M13_POLYMYALGIA	40_50	UKBB	Z21_PERSONS_ENCOUNTERI_HEALTH_SERVI_EXAM_INVES	4.80280890304886	-12.2896977820535	-12.2424576860334	-12.187718355983	-12.0600494938467	NA	1.22621396868231	3589.53600709041	4991.41877833215	6754.53925928149	9613.64762643235	0	8.97400119412596e-05	0.997268242764376	0.998043029724798	0.998560318230801	0.998999076610279	NA	796	36882	795	624	333	142	33	0	1	0	0	0	0	0	36845	37016	37307	37498	37607	37640	37	38	38	38	38	38
M13_POLYMYALGIA	40_50	UKBB	Z21_PERSONS_ENCOUNTERI_HEALTH_SERVI_OTH_CIRCUMSTANC1	-11.9889031210749	-11.9910975281475	-12.0050486194897	-11.9660084106895	-12.0201237511273	NA	4495.0866530483	3270.25360964513	3930.9778737499	5574.88433374681	6647.70380161656	0	0.99787195440297	0.997074388934943	0.997563296369667	0.99828741091963	0.998557296440976	NA	588	37643	588	475	289	159	48	0	0	0	0	0	0	0	37589	37702	37888	38018	38129	38177	54	54	54	54	54	54
M13_POLYMYALGIA	40_50	UKBB	Z21_PERSONS_ENCOUNTERI_HEALTH_SERVI_SPECIFIC_PROCED_HEALTH_CARE	-13.0987830732317	-13.0986859364505	-13.0879712868059	-13.0575257402894	-13.0218776625117	NA	4882.2478552335	3931.1930500328	5405.76915217709	8639.08542933181	12072.0065072389	0	0.997859325345424	0.997341463569966	0.998068234190939	0.998794039680597	0.999139335029478	NA	1242	36144	1242	945	501	221	66	0	0	0	0	0	0	0	36100	36397	36841	37121	37276	37342	44	44	44	44	44	44
M13_POLYMYALGIA	40_50	UKBB	Z21_PERSONS_W_POTEN_HEALTH_HAZARDS_RELATED_FAMILY_PERSONAL_HISTORY_CERTA_CONDI_INFLUENCI_HEALTH_STATUS	-13.1018761647629	3.99308174827189	-12.9832223037361	5.7034883673528	-10.9525597777439	NA	6779.48793503412	1.42646414081639	6758.26597509683	1.44428016612829	3901.25576670903	0	0.998458028349283	0.00512156800976611	0.998467194648458	7.84724526928314e-05	0.997759986170885	NA	2713	33099	2711	2088	1141	507	148	0	2	2	1	1	0	0	33068	33691	34638	35272	35631	35779	31	31	32	32	33	33
M13_POLYMYALGIA	40_50	UKBB	Z21_PROBL_RELATED_LIFESTYLE	-11.988921695096	-11.9811210051706	-11.9994753039318	-11.9567119508088	-11.9957465356881	NA	4657.19398673074	3416.81570563732	4032.81992809724	5731.64733579754	6905.44851704683	0	0.997946023939911	0.997202210272788	0.997625933682584	0.998335545021308	0.998613961697243	NA	538	37430	538	435	272	149	46	0	0	0	0	0	0	0	37376	37479	37642	37765	37868	37914	54	54	54	54	54	54
M13_POLYMYALGIA	40_50	UKBB	Z21_TOBAC_USE	-12.0089315855542	-11.972042515174	-11.9862602580229	-11.9102011549068	-11.9173806029978	NA	7280.52705794658	5053.22592852888	5427.47301653071	7121.08528932597	8878.28151729411	0	0.99868392264973	0.998109663196742	0.998237919525621	0.998665517852835	0.998928994184924	NA	251	38194	251	215	148	94	32	0	0	0	0	0	0	0	38138	38174	38241	38295	38357	38389	56	56	56	56	56	56
M13_POLYMYALGIA	50_60	UKBB	AB1_BACTINF_NOS	-10.8881687146194	-10.8782291714441	-10.9318403147896	-10.9422198876301	-11.0255775977638	-11.0314797331286	2070.25891573931	1551.82957420898	2028.42081286015	2510.0519141466	3283.40911037744	5241.90659420232	0.995803683492536	0.994406924468402	0.995699953219824	0.996521744985717	0.997320735457927	0.99832087033473	125	52935	113	90	55	35	15	7	0	0	0	0	0	0	52683	52706	52741	52761	52781	52789	264	264	264	264	264	264
M13_POLYMYALGIA	50_60	UKBB	AB1_BACT_INTEST_OTH	-12.0300564700213	-12.026376668345	-12.035261013039	-12.0582013730843	-12.0405990814102	-11.9808226852346	2530.13622382717	1895.08267849153	2274.22404455443	2505.81238068031	2795.08863280432	4296.21735334551	0.996206306970173	0.994936581940302	0.995777590977035	0.996160520376659	0.996562907421068	0.997774949386884	243	51690	203	166	120	95	63	22	0	0	0	0	0	0	51494	51531	51577	51602	51634	51675	236	236	236	236	236	236
M13_POLYMYALGIA	50_60	UKBB	AB1_CANDIDIASIS	-12.194036102168	2.27955240460853	2.47381789046057	-12.2498055042545	2.66901140875343	-12.294288920426	1838.8176958274	1.01308195100353	1.01280236539457	1751.91169608811	1.01010773195634	2739.01869550178	0.994708903524382	0.0244415515165056	0.0145840100890435	0.994421036709046	0.00823441799118192	0.996418647892777	568	50636	460	353	284	228	165	75	2	2	2	1	1	0	50500	50607	50676	50732	50795	50885	242	242	242	243	243	244
M13_POLYMYALGIA	50_60	UKBB	AB1_DERMATOPHYTOSIS	-13.6004089657389	1.28763868213313	2.08666325132807	-13.5665461703352	-13.550748823549	-13.5318873438035	2470.84989978542	1.01344251408996	0.725676539551569	1921.91532229411	1730.55558869082	2640.25176363343	0.995608190712368	0.203885519310458	0.00403422726226451	0.994367885143348	0.993752397866204	0.995910679098717	1603	50568	1119	1054	957	854	715	341	3	3	2	0	0	0	50812	50877	50974	51077	51216	51590	237	237	238	240	240	240
M13_POLYMYALGIA	50_60	UKBB	AB1_GASTROENTERITIS_NOS	-13.9425723238117	2.26967700701226	-13.9226261853171	-13.9271180201564	-13.8954369544932	-13.7676884194261	2484.17197349549	0.596505131592623	2232.38975489511	2663.6312552967	2954.6495693536	6271.28947019934	0.995521845947684	0.00014182822117711	0.995023908149582	0.995828183127467	0.996247638346766	0.998248363872189	1602	53224	1331	1109	846	580	363	102	3	3	0	0	0	0	53237	53459	53722	53988	54205	54466	255	255	258	258	258	258
M13_POLYMYALGIA	50_60	UKBB	AB1_HERPES_SIMPLEX	-12.1102109586079	-12.1214270822439	-12.0732650588385	-12.1224388112378	-12.1256323487952	-12.1147150775119	2996.40137623373	1893.86147744194	2091.08142636033	2242.91287330625	1980.12838489011	2824.69262755805	0.996775290479006	0.994893273025749	0.995393283997867	0.995687634686346	0.995114057023435	0.996577994224596	223	47596	153	150	125	112	96	56	0	0	0	0	0	0	47420	47423	47448	47461	47477	47517	246	246	246	246	246	246
M13_POLYMYALGIA	50_60	UKBB	AB1_INFECT_PARASIT	1.22294254372795	0.985097809459147	0.787789542623634	0.323993644819611	0.254795570065423	-13.0185956246537	0.730948264825514	0.602871047714265	0.728105877156119	1.01474674109598	1.01298004920791	1208.12550725105	0.0943094960190609	0.102256580632983	0.27926535397979	0.749510233123979	0.801403838029795	0.991402271233291	6350	41286	4877	4255	3476	2788	2122	947	8	6	4	2	1	0	42561	43183	43962	44650	45316	46491	190	192	194	196	197	198
M13_POLYMYALGIA	50_60	UKBB	AB1_INTESTINAL_INFECTIONS	-13.9727241547257	2.24918633508825	-13.9558253064271	-13.9525477381903	-13.9228816337356	-13.835667748282	2212.14541941686	0.521263755396561	1916.36183149584	2192.92916396854	2337.86988016503	4093.67640550772	0.994960301141972	1.59695472600834e-05	0.994189490241778	0.994923480659055	0.995248329803638	0.997303342136826	2139	53505	1732	1470	1138	847	568	194	4	4	0	0	0	0	53650	53912	54244	54535	54814	55188	258	258	262	262	262	262
M13_POLYMYALGIA	50_60	UKBB	AB1_MYCOSES	-13.4847042152187	0.878917748432108	1.70220799183834	-13.4685585823463	1.03060158716185	-13.4677794729842	1846.63560964542	1.01217957379403	0.724049155607272	1517.37249820502	1.01007093581643	2121.68629306468	0.994173652005594	0.385207291327547	0.0187252281424992	0.992917880184156	0.307573900119867	0.994935320465437	2327	51217	1692	1505	1315	1148	935	452	3	3	3	1	1	0	51605	51792	51982	52149	52362	52845	244	244	244	246	246	247
M13_POLYMYALGIA	50_60	UKBB	AB1_OTHER_BACTERIAL	-13.1668788392479	-13.1482202861864	-13.1709051719536	2.80123421940178	-13.1797555502355	-13.1683086342461	2470.61395052752	1962.77279941335	2501.37536310971	1.01048860889608	3290.90573402246	5921.45087969477	0.995747777751062	0.994655171748966	0.995798785946416	0.00556859769055269	0.996804558924675	0.998225640691018	805	54081	708	468	305	209	125	51	1	1	1	1	0	0	53904	54144	54307	54403	54487	54561	273	273	273	273	274	274
M13_POLYMYALGIA	50_60	UKBB	AB1_OTHER_BACT_INOTHER	-12.674266617329	-12.6571261438297	2.22221435733012	-12.6405561354151	-12.6621863039055	-12.5803121146414	1864.96430010539	1422.25481895736	1.01133254691809	2016.71125694639	1998.54823627705	2859.76821193258	0.994577631426499	0.992899449452756	0.0279980854034025	0.994998967498621	0.994944882898285	0.996490063638658	836	53369	680	546	383	283	197	92	1	1	1	0	0	0	53268	53402	53565	53665	53751	53856	256	256	256	257	257	257
M13_POLYMYALGIA	50_60	UKBB	AB1_OTHER_SEPSIS	-12.2073358178428	-12.1913725895	-12.2062256250063	3.20709489915061	-12.2464052433238	-12.1922613937652	1736.86635439478	1409.41057307123	1879.12019008401	1.01082162146239	2754.34612020363	5348.24746533335	0.99439221989428	0.993098400956853	0.994817207257836	0.00150997036872898	0.996452448222392	0.998181084782543	634	53920	572	350	216	140	78	25	1	1	1	1	0	0	53710	53932	54066	54142	54204	54257	271	271	271	271	272	272
M13_POLYMYALGIA	50_60	UKBB	AB1_OTHER_SUPERF_MYCOSIS	-12.9452737252908	-12.9357394967332	-12.9260865834769	-12.9208132798174	-12.928108450652	-12.9357825104515	3537.42444245423	2494.2657671123	2666.59074975899	2854.83332516906	2611.89411703839	4216.76777504096	0.997080132408551	0.995862036557745	0.996132333194617	0.996388832180879	0.996050721985022	0.997552332613721	406	50163	284	266	241	214	175	87	0	0	0	0	0	0	50051	50069	50094	50121	50160	50248	234	234	234	234	234	234
M13_POLYMYALGIA	50_60	UKBB	AB1_OTHER_VIRAL	3.47146457662192	-13.5155071246227	-13.5219631673853	-13.5392429841178	-13.5128887045897	-13.4745231237924	0.599594875845764	1975.21074169051	2116.86702243436	2344.13809246132	2221.30572619035	3227.46177517511	7.05191657105712e-09	0.99454046594209	0.994903367968461	0.995391614122808	0.995146251754885	0.996668873721471	900	52081	629	617	534	440	348	160	3	0	0	0	0	0	52082	52094	52177	52271	52363	52551	267	270	270	270	270	270
M13_POLYMYALGIA	50_60	UKBB	AB1_PEDICULOSIS_ACARIASIS_OTHERINFEST	-12.0432367940161	-12.0430898382017	-12.0777298777152	-12.0927036782571	-12.0818848262874	-11.999332152516	3794.30257938777	2701.98338656513	2779.94856507267	2982.69885992329	2761.32096221183	3934.85136058803	0.99746749333651	0.996443736967908	0.996533531589691	0.996765159480117	0.996508946717086	0.997566854209184	114	54924	78	74	71	61	48	29	0	0	0	0	0	0	54687	54691	54694	54704	54717	54736	273	273	273	273	273	273
M13_POLYMYALGIA	50_60	UKBB	AB1_SEPSIS	-12.1971610588716	-12.1797417482158	-12.1903411195975	3.15619323895686	-12.2258229331167	-12.1838148779351	1684.00475110443	1362.93194967609	1802.8643112141	1.01069589164681	2613.65301592295	5081.70551305531	0.994221013094649	0.992869857843732	0.994605023353926	0.00179144186079648	0.996267767860317	0.998087006725562	654	53954	588	366	227	146	83	29	1	1	1	1	0	0	53747	53969	54108	54189	54252	54306	272	272	272	272	273	273
M13_POLYMYALGIA	50_60	UKBB	AB1_SEPSIS_BACT	-11.9574322634204	-11.9363461700115	-11.9439292871793	-11.9728770539161	-11.9059597846172	-11.9131679683527	1932.64605984674	1590.25792976911	2129.61320367852	2803.9396468469	3045.21295718255	6890.77774123311	0.995063457340096	0.994011199870735	0.995525090285608	0.996593027695681	0.996880494919218	0.998620572537093	428	53296	390	244	142	84	50	14	0	0	0	0	0	0	53076	53222	53324	53382	53416	53452	258	258	258	258	258	258
M13_POLYMYALGIA	50_60	UKBB	AB1_SEPSIS_BACT_IMPL	-11.9584967370139	-11.9367268608135	-11.9505743750789	-11.9747605805276	-11.9038436751264	-11.881740705633	1996.93965981792	1660.79998408735	2237.92197062149	2938.43415357291	3252.11852937579	7272.19257240624	0.995221967352795	0.994265385259275	0.995739291362908	0.996748455251543	0.997079481640056	0.998696369333983	405	53261	370	228	131	78	46	11	0	0	0	0	0	0	53039	53181	53278	53331	53363	53398	257	257	257	257	257	257
M13_POLYMYALGIA	50_60	UKBB	AB1_SEPSIS_CONDITION	1.34384524481972	-14.0708680447126	-14.0885178054611	-14.0951520143513	-14.0848191416563	-14.0710733751602	1.01174354999687	1760.96550492946	2175.16423582367	2754.26575172255	2927.47757124195	4797.12963835076	0.184096551731289	0.9936246287209	0.99483214551761	0.995916786505323	0.996161194712899	0.997659626287581	2412	52905	2112	1550	1016	653	402	161	1	0	0	0	0	0	52948	53510	54044	54407	54658	54899	256	257	257	257	257	257
M13_POLYMYALGIA	50_60	UKBB	AB1_SEPSIS_EXPLICIT	-12.2015329201911	-12.1849572324679	-12.1900926960424	3.18994302434977	-12.2321088792147	-12.1880583928261	1702.1762307017	1381.05272580252	1824.67309562141	1.01091860586715	2645.44695336526	5109.11021763926	0.994280656028634	0.992960396852853	0.994669612638802	0.00160229045314621	0.996310726990283	0.998096605087789	659	53913	592	370	229	147	84	29	1	1	1	1	0	0	53712	53934	54075	54157	54220	54275	267	267	267	267	268	268
M13_POLYMYALGIA	50_60	UKBB	AB1_SEPSIS_IMPLICIT	-12.9478410970367	-12.9568638476053	-12.9600737061964	-12.9874540232034	-12.9377779830006	-12.9515770519138	2804.33993585812	2298.86881227572	2835.76712242599	3747.3345762274	4386.41967315807	6652.7393223583	0.996316122139633	0.995502993980728	0.996353506379962	0.997234709606688	0.997646636868907	0.998446676423137	523	53561	467	331	212	118	67	28	0	0	0	0	0	0	53356	53492	53611	53705	53756	53795	261	261	261	261	261	261
M13_POLYMYALGIA	50_60	UKBB	AB1_SEPSIS_VIRAL	3.77711044191151	-11.5916068347571	-11.6115272032165	-11.7005613427223	-11.6162164470329	-11.5186978004318	1.01337723082484	1752.21561480846	2288.79234022577	2790.64678939115	2679.52245504087	4282.52937510868	0.000193580300349606	0.994721713132281	0.995952180379743	0.996654657289123	0.996541036366659	0.997853936482618	226	52872	193	151	90	53	43	18	1	0	0	0	0	0	52645	52687	52748	52785	52795	52820	259	260	260	260	260	260
M13_POLYMYALGIA	50_60	UKBB	AB1_SEPSIS_VIRAL_IMPL	3.77711044191151	-11.5916068347571	-11.6115272032165	-11.7005613427223	-11.6162164470329	-11.5186978004318	1.01337723082484	1752.21561480846	2288.79234022577	2790.64678939115	2679.52245504087	4282.52937510868	0.000193580300349606	0.994721713132281	0.995952180379743	0.996654657289123	0.996541036366659	0.997853936482618	226	52872	193	151	90	53	43	18	1	0	0	0	0	0	52645	52687	52748	52785	52795	52820	259	260	260	260	260	260
M13_POLYMYALGIA	50_60	UKBB	AB1_STREPTSTAPHYCOCC_INOTHER	3.06487869395624	-12.0566701823082	2.8471357539571	-12.0791475404503	-12.1077063763408	-12.1193176047539	1.01396109191243	1499.92589737577	1.01113739553768	2073.72729981269	2318.6209868347	4445.32354131446	0.00250548024072848	0.993586531562814	0.00486596790758143	0.995352469521137	0.995833511326623	0.99782472426685	469	52928	401	325	232	157	93	33	2	1	1	0	0	0	52740	52816	52909	52984	53048	53108	254	255	255	256	256	256
M13_POLYMYALGIA	50_60	UKBB	AB1_VIRAL_INOTHER	-10.9483786419849	-10.9535827745781	-11.1211994967425	-11.1563481495916	-11.1533663692084	-11.2455702524484	1553.96284707384	1426.02035276774	2263.21836324533	2597.54731119599	2347.69168206131	3236.41767581102	0.994378585027673	0.993871329660188	0.996079301135845	0.996573132455315	0.996209440353786	0.997227598621256	220	52763	199	155	47	36	26	15	0	0	0	0	0	0	52527	52571	52679	52690	52700	52711	257	257	257	257	257	257
M13_POLYMYALGIA	50_60	UKBB	AB1_VIRAL_NOS	3.50542002713538	-13.5559918672089	-13.5689639595977	-13.5859469017499	-13.5581777513439	-13.5044005807924	0.599676021826975	2056.50725220231	2182.73302236831	2416.35932409957	2297.12466366536	3261.22991982255	5.04978907198707e-09	0.994740578581861	0.995039981066108	0.995513928720832	0.995290722326655	0.996696055721829	868	52048	605	600	521	430	339	155	3	0	0	0	0	0	52041	52046	52125	52216	52307	52491	267	270	270	270	270	270
M13_POLYMYALGIA	50_60	UKBB	AB1_VIRAL_OTHER_INTEST_INFECTIONS	-12.1672301402692	2.59004188492212	-12.1804346113974	-12.1664450219012	-12.1459491090801	-12.1623326694945	2244.8161489599	1.01219315835235	1756.68822977136	1896.41134172098	1871.819429814	2833.12142615448	0.995675370765853	0.0105021604883436	0.994467713346624	0.99488119911604	0.994822685826825	0.996574764651996	400	51658	293	267	223	193	153	67	1	1	0	0	0	0	51528	51554	51598	51628	51668	51754	236	236	237	237	237	237
M13_POLYMYALGIA	50_60	UKBB	AB1_VIRAL_SKIN_MUCOUS_MEMBRANE	-14.0953515797568	-14.096390759625	-14.0914296331832	-14.1038784773375	-14.0787905971671	-14.0633402732307	2691.34453433584	1892.30982182007	2001.54998111893	2192.91159573398	2057.08531995335	3144.86351698862	0.995821266341892	0.994056370474525	0.994382732696688	0.994868379863258	0.994539282426539	0.996431996295347	1681	48311	1232	1162	1043	866	679	327	0	0	0	0	0	0	48511	48581	48700	48877	49064	49416	249	249	249	249	249	249
M13_POLYMYALGIA	50_60	UKBB	AB1_VIRAL_WARTS	-13.5681316986425	-13.5636041771843	-13.5787415131102	1.94138401991534	-13.5624823739944	-13.5304674917275	3064.2881607336	2176.11142380129	2256.59077773259	1.0119412200468	2291.05102502111	3347.59379979348	0.996467118345572	0.995026853785762	0.995198862402004	0.0550507981375422	0.995276738941366	0.996775080143048	816	47797	576	552	514	453	344	175	1	1	1	1	0	0	47790	47814	47852	47913	48022	48191	246	246	246	246	247	247
M13_POLYMYALGIA	50_60	UKBB	AB1_ZOSTER	-14.0940146760569	-14.0871761746592	-14.0884841510438	-14.0917270421928	-14.0781372348942	-14.0817298737397	3334.65557360932	2372.98760175977	2619.29854155471	3005.50006222025	2872.4624521918	4784.22323045657	0.996627728717049	0.995263407888028	0.995708419788888	0.996259015134236	0.996089528214051	0.9976515354549	957	48135	764	700	591	448	334	139	0	0	0	0	0	0	48079	48143	48252	48395	48509	48704	249	249	249	249	249	249
M13_POLYMYALGIA	50_60	UKBB	ACUTE_RESPIRATORY_INFECTIONS	1.95931724758954	1.30208078941584	0.353069029386989	-14.5463544638939	0.377775406390038	-14.541973678569	0.616380931844555	0.60802291433516	1.01799859149004	1840.10383556432	1.01464762727412	2724.75907692485	0.00147914616857302	0.0322337757953968	0.728721563314089	0.993692643569277	0.709653287462579	0.995741729498538	4867	38479	3501	3215	2796	2463	1943	938	7	5	2	1	1	0	39672	39958	40377	40710	41230	42235	166	168	171	172	172	173
M13_POLYMYALGIA	50_60	UKBB	ALCOHOLACUTE10	-11.9288478751806	-11.9219594898518	-11.9068380934421	-11.9358872779729	-11.9038102134698	-11.8744231086593	2585.03736663422	1874.9010804725	2082.67367034864	2383.415387932	2385.01732962972	3933.20783772666	0.996318115207374	0.994926514572729	0.995438444982896	0.996004296850437	0.996017711555864	0.99759117624459	230	55013	181	166	126	97	72	27	0	0	0	0	0	0	54788	54803	54843	54872	54897	54942	274	274	274	274	274	274
M13_POLYMYALGIA	50_60	UKBB	ALCOHOLMENTAL	2.46290408782475	-12.7063639622437	-12.6996306067259	2.29612136353505	-12.6597378201883	-12.641141024501	1.01350413369087	1452.77468181711	1638.90234407565	1.0109120768662	1827.73911942617	2776.50834628131	0.0150951632209477	0.993021572787463	0.993817363296629	0.0231266233348076	0.994473539206632	0.996367330779949	911	54365	691	604	474	374	290	127	1	0	0	1	0	0	54311	54398	54528	54628	54712	54875	273	274	274	273	274	274
M13_POLYMYALGIA	50_60	UKBB	ALCOHOL_RELATED	2.37744239547221	-12.6260802177203	-12.6288737212814	2.21012987308458	-12.6140260017542	-12.6165259502087	1.01301271478577	1343.57859123456	1500.64452498974	1.01106443753226	1693.3616319622	2519.25812208109	0.0189301914909423	0.992502108725354	0.993285375546135	0.0288197292230294	0.994056530319087	0.996004185081387	993	54230	746	651	515	403	312	147	1	0	0	1	0	0	54204	54299	54435	54547	54638	54803	272	273	273	272	273	273
M13_POLYMYALGIA	50_60	UKBB	ALCOLIVER	-10.8490674167871	-10.8347337097666	-10.8278551743041	-10.8100952706871	-10.7795945739284	-10.6845670957794	1950.42857371925	1652.12329638093	1996.11953671244	2505.27415118244	2839.95849597195	4498.8265525171	0.995561868365915	0.994767457852551	0.99567193449942	0.996557190617914	0.996971486927707	0.998105051837216	140	55074	125	81	49	34	21	6	0	0	0	0	0	0	54814	54858	54890	54905	54918	54933	275	275	275	275	275	275
M13_POLYMYALGIA	50_60	UKBB	ALLERG_ASTHMA	-12.0019799534426	-12.0098430576371	4.64488698158425	-12.0424589435219	-12.0216891810012	-11.7514211146294	4379.17690805059	3226.2208090773	1.04932703080678	5051.23633812628	5787.66110689891	9536.68702161495	0.997813246023952	0.997029823192868	9.5757094716494e-06	0.998097795802866	0.99834269610507	0.99901682050792	212	27019	183	160	102	63	37	17	1	1	1	0	0	0	26948	26971	27029	27068	27094	27114	99	99	99	100	100	100
M13_POLYMYALGIA	50_60	UKBB	ALLERG_ASTHMA_EXMORE	-12.000523891447	-12.0086307248101	4.63461323867134	-12.0444796304878	-12.0209776430692	-11.7234729540822	4363.03744594577	3213.4997551802	1.049210390374	5032.79095439338	5763.10899529456	9509.78900609024	0.997805423221718	0.997018366428718	9.99695915356361e-06	0.998090503807199	0.998335734146267	0.999016384517702	212	26741	183	160	102	63	37	17	1	1	1	0	0	0	26672	26695	26753	26792	26818	26838	97	97	97	98	98	98
M13_POLYMYALGIA	50_60	UKBB	ALLERG_RHINITIS	-12.1221655197624	2.58361040599136	-12.0925892522418	-12.0636152402625	-12.0881773930266	-12.009658617823	1974.70972405039	1.01084852687582	1979.0072171389	2773.95560832632	3210.05301318607	5413.36588686149	0.995102050773574	0.0105918774120526	0.995124610895952	0.996530102364147	0.996995393136752	0.998229878871755	404	54658	353	296	191	98	58	21	1	1	0	0	0	0	54438	54495	54600	54693	54733	54770	270	270	271	271	271	271
M13_POLYMYALGIA	50_60	UKBB	APPENDACUT_NOCOMPLIC	-12.0277814758438	-12.0162864864032	-11.9991062310082	-11.9952759510512	-11.9834823590229	-12.0044782226015	2273.24591458987	1676.4768407014	1876.54708188998	2097.49146450568	2040.60395345515	3602.57408662689	0.995778399379437	0.994281145351456	0.994898163516623	0.995437028719147	0.995314435911813	0.997341298227669	300	53887	223	201	159	135	100	41	0	0	0	0	0	0	53693	53715	53757	53781	53816	53875	271	271	271	271	271	271
M13_POLYMYALGIA	50_60	UKBB	APPENDICITIS_BROAD	-13.0236112519937	-13.0157073723929	-13.0034624759116	-12.9958368938227	-12.9830526689766	-12.9848526188158	3338.22102949236	2411.6058836258	2655.72650369578	2931.15232727934	2813.48068913705	4549.30882133021	0.996887170773995	0.995693748462879	0.996093264696083	0.996462434400422	0.996318104989293	0.997722643203941	391	53935	282	259	219	180	140	64	0	0	0	0	0	0	53773	53796	53836	53875	53915	53991	271	271	271	271	271	271
M13_POLYMYALGIA	50_60	UKBB	ARTHROSIS_COMORB	2.50767333817937	0.782746456009999	1.07697019225261	2.48550027134316	-14.066607270214	-14.0986183560861	0.63484199814235	1.02927970848631	1.02938373689167	0.624682050118119	2408.4080241702	4308.67601179979	7.81267945529044e-05	0.446967822283349	0.295455731710295	6.92568263124843e-05	0.995339882262352	0.997389209629514	3581	26693	2925	2581	1942	1381	905	322	6	4	3	3	0	0	27252	27596	28235	28796	29272	29855	91	93	94	94	97	97
M13_POLYMYALGIA	50_60	UKBB	ASTHMA_ACUTE_RESPIRATORY_INFECTIONS	2.55124629873911	2.63236156469376	-13.173074557523	-13.1727501901766	-13.1768304616561	-13.1612724148495	1.01896588468123	0.72630831201725	2046.6348375021	2155.27473454684	2019.44702210167	3014.62891842823	0.0122881263407945	0.0002897415056505	0.994864486793864	0.995123466908171	0.994793864425259	0.996516605199034	826	47613	560	518	455	411	337	174	3	2	0	0	0	0	47654	47696	47759	47803	47877	48040	222	223	225	225	225	225
M13_POLYMYALGIA	50_60	UKBB	ASTHMA_CVDMETABOCOMORB	1.41815419191735	2.03402344197753	1.9840058040163	1.70075346699905	1.84987073592825	-12.2886965913205	1.04720542546697	0.650965829814074	0.768068635701727	1.04382962810495	1.03755268252973	1968.24328932185	0.175663866962951	0.001780324793182	0.00979140877214324	0.103241042385949	0.0745997494523079	0.995018452426684	5074	30731	4382	3607	2602	1746	1075	405	7	6	4	2	1	0	31370	32145	33150	34006	34677	35347	46	47	49	51	52	53
M13_POLYMYALGIA	50_60	UKBB	ASTHMA_EOSINOPHIL_SUGG	-12.0435674874632	-12.0610649699205	-12.0480781645857	-12.0151093287117	-12.0047254223872	-11.9859537261445	2196.192897477	1629.35659559338	1951.04962737516	2358.79142263732	2385.55766624964	3646.83915565726	0.995624551739733	0.994093834542823	0.995072952360943	0.995935787843991	0.995984861409803	0.99737762215475	322	47489	261	225	162	115	78	38	0	0	0	0	0	0	47327	47363	47426	47473	47510	47550	223	223	223	223	223	223
M13_POLYMYALGIA	50_60	UKBB	ASTHMA_EXCL	2.25217083500144	0.89068792151328	1.08827209882144	0.586388312088296	-14.5155877139648	1.41554396005615	0.569460712580349	0.74771241894914	0.747353413621972	1.02855484236808	1813.64289202023	1.02034332671601	7.65606741725319e-05	0.233568314588905	0.145346193176424	0.56860381120738	0.993614156496012	0.165343831961956	7462	31622	5683	5057	4153	3348	2520	1200	8	5	3	2	1	1	33266	33892	34796	35601	36429	37749	127	130	132	133	134	134
M13_POLYMYALGIA	50_60	UKBB	ASTHMA_HOSPITAL_INFECTIONS	2.33390209141066	2.43995110463387	-13.1843197772452	-13.1837405654265	-13.1830247129498	-13.1718052777341	1.01834487286947	0.726059871967615	1912.67368290591	2046.4620498578	1951.92931163661	2912.63686211362	0.0219138244798927	0.00077791094660219	0.994500116782699	0.994859894767565	0.994611253668409	0.996391742347411	955	47808	677	610	513	445	352	184	3	2	0	0	0	0	47859	47926	48023	48091	48184	48352	224	225	227	227	227	227
M13_POLYMYALGIA	50_60	UKBB	ASTHMA_HOSPITAL_MAIN	-13.5791025515433	-13.5712462552583	-13.5753332344652	1.91988475244458	-13.5581842320708	-13.5546551669399	2420.97694208067	1760.39434498773	1959.13413463924	1.01269802941434	2314.25933947445	3467.6338905468	0.99552474074498	0.993849002848645	0.994471301415236	0.0579849508560254	0.995325586979655	0.996881152138712	1316	48334	1024	933	761	561	392	180	1	1	1	1	0	0	48398	48489	48661	48861	49030	49242	227	227	227	227	228	228
M13_POLYMYALGIA	50_60	UKBB	ASTHMA_HOSPITAL_PNEUMONIA	-12.2523047116345	-12.2378792284032	3.35969496807295	-12.2396019029017	-12.2151354540191	-12.1896943997564	2453.47928986404	1936.54681782636	1.0127480362273	3061.0932534777	3071.28463705232	5278.2800386474	0.996015501670895	0.9949578549751	0.000908579464827291	0.996809713864204	0.996826656124718	0.998157361821291	312	47661	266	206	131	87	56	26	1	1	1	0	0	0	47481	47541	47616	47660	47691	47721	225	225	225	226	226	226
M13_POLYMYALGIA	50_60	UKBB	ASTHMA_INFECTIONS	2.33390209141066	2.43995110463387	-13.1843197772452	-13.1837405654265	-13.1830247129498	-13.1718052777341	1.01834487286947	0.726059871967615	1912.67368290591	2046.4620498578	1951.92931163661	2912.63686211362	0.0219138244798927	0.00077791094660219	0.994500116782699	0.994859894767565	0.994611253668409	0.996391742347411	955	47808	677	610	513	445	352	184	3	2	0	0	0	0	47859	47926	48023	48091	48184	48352	224	225	227	227	227	227
M13_POLYMYALGIA	50_60	UKBB	ASTHMA_MEDICATIO_COMORB	2.09687878352957	2.6938684774942	-14.1313562385392	2.71256203180695	-14.1291751459663	-14.1390483843384	1.04621190088515	0.641534208790261	3384.82685076255	1.03913815982676	4839.92272914441	9010.89442687706	0.0450424087911587	2.6797393961801e-05	0.996668911377476	0.00904374821865886	0.997670740769194	0.998748035073258	2343	30602	2138	1662	1016	594	326	126	5	4	1	1	0	0	30743	31219	31865	32287	32555	32755	59	60	63	63	64	64
M13_POLYMYALGIA	50_60	UKBB	ASTHMA_MODE	-14.1789910094387	-14.1806492879037	-14.1957607889499	2.68941573800668	-14.1737017977985	-14.1463830944625	4984.03787016569	3543.07185168608	3952.7994276974	1.04081663259139	4670.63657679257	6866.83801347205	0.997730117015831	0.996806587222894	0.997134548761699	0.0097676606357631	0.9975787111049	0.998356278005058	1316	29270	1024	933	761	561	392	180	1	1	1	1	0	0	29453	29544	29716	29916	30085	30297	108	108	108	108	109	109
M13_POLYMYALGIA	50_60	UKBB	ASTHMA_NAS	-14.6507695698135	-14.6354274465648	1.85897991548266	-14.6297556474258	1.45624528741129	-14.613172990854	3384.56906020129	2382.54398199702	0.749042541157184	3111.42416283117	1.02584134643184	4716.32032097217	0.996546211310838	0.995098806884314	0.0130717616704679	0.996248401845116	0.155735264993912	0.997527817097995	3380	29153	2629	2382	1930	1432	1018	473	3	3	3	1	1	0	29788	30035	30487	30985	31399	31944	113	113	113	115	115	116
M13_POLYMYALGIA	50_60	UKBB	ASTHMA_NAS_EXMORE	-14.647599924154	-14.6318708581236	1.85021379339414	-14.6260341201082	1.44734027147974	-14.6095936960623	3365.1864874734	2368.94795630695	0.749001614018234	3093.66215593415	1.0258021191107	4689.81004769004	0.996527070053263	0.995071875853979	0.0135022407741042	0.996227822319042	0.158263735273	0.997514451485742	3380	28875	2629	2382	1930	1432	1018	473	3	3	3	1	1	0	29512	29759	30211	30709	31123	31668	111	111	111	113	113	114
M13_POLYMYALGIA	50_60	UKBB	ASTHMA_NOS	-11.5811346165176	-11.6219427078661	4.16420936246435	-11.5395972266483	-11.5066528026741	-11.5708850798891	3039.53902721857	2284.52815456961	1.05463671821694	3072.02450079481	2986.60927683319	4829.31389364944	0.996959938310802	0.995940987359981	7.8649803477496e-05	0.997002873899599	0.99692595948998	0.998088295370689	281	27060	218	190	145	109	81	36	1	1	1	0	0	0	27022	27050	27095	27131	27159	27204	100	100	100	101	101	101
M13_POLYMYALGIA	50_60	UKBB	ASTHMA_NOS_EXMORE	-12.586132249646	-12.6301797739441	4.152616665455	-12.5402770416932	-12.503802452384	-12.5735212330121	4998.71038327584	3756.74400847963	1.05438890532755	5050.63069293392	4908.04425395431	7934.8362422611	0.997991027840904	0.997317515796978	8.20230716736556e-05	0.998018924018113	0.997967300289081	0.998735674692955	281	26782	218	190	145	109	81	36	1	1	1	0	0	0	26746	26774	26819	26855	26883	26928	98	98	98	99	99	99
M13_POLYMYALGIA	50_60	UKBB	ASTHMA_OBESITY	-13.2055426026507	-13.2171275011445	-13.2238160208964	2.32003015957002	-13.2001664265344	-13.2567321286722	2432.92051595368	1766.22919696303	2023.45125933258	1.01288393250543	2553.563016903	5034.17359718392	0.995669218639179	0.994029289310147	0.994785639889299	0.0219912331601585	0.995875503359173	0.997898894532899	867	47927	712	641	497	356	232	73	0	1	1	1	0	0	47859	47930	48074	48215	48339	48498	223	222	222	222	223	223
M13_POLYMYALGIA	50_60	UKBB	ASTHMA_PNEUMONIA	-12.2534488771427	-12.2399975330363	3.3596714011132	-12.2395668329364	-12.2151002292093	-12.1896604393419	2458.73757365771	1944.01822889728	1.01274821296299	3061.00211276349	3071.19719429038	5278.11273722783	0.996023651604803	0.994976363706123	0.000908657033899823	0.996809628015898	0.996826574925314	0.998157308548647	311	47661	265	205	131	87	56	26	1	1	1	0	0	0	47481	47541	47615	47659	47690	47720	225	225	225	226	226	226
M13_POLYMYALGIA	50_60	UKBB	ASTHMA_PNEUMONIA_AND_SEPSIS	-12.2523047116345	-12.2378792284032	3.35969496807295	-12.2396019029017	-12.2151354540191	-12.1896943997564	2453.47928986404	1936.54681782636	1.0127480362273	3061.0932534777	3071.28463705232	5278.2800386474	0.996015501670895	0.9949578549751	0.000908579464827291	0.996809713864204	0.996826656124718	0.998157361821291	312	47661	266	206	131	87	56	26	1	1	1	0	0	0	47481	47541	47616	47660	47691	47721	225	225	225	226	226	226
M13_POLYMYALGIA	50_60	UKBB	ASTHMA_PSYCH_COMORB	2.54848901730657	1.3748058779119	-15.0834416313344	3.3270889882664	-15.0769233401976	-15.0998620492417	0.801032064962522	1.064240084938	4261.05799332597	0.617963183119067	5328.00573669561	8330.33345959335	0.00146511048300838	0.196419731149291	0.997175626314714	7.28647493231847e-08	0.997742189311061	0.998553726539252	3967	27456	3122	2730	2145	1587	1100	511	6	4	3	4	0	0	28272	28664	29249	29807	30294	30883	23	25	26	25	29	29
M13_POLYMYALGIA	50_60	UKBB	AUD	2.8973321975538	-13.0277277352386	-13.0298487898657	-13.0492827362997	-13.0208152587579	-13.0113661310913	1.01267308110776	2139.00495025612	2483.49819687408	2824.18753182503	2964.83435345957	4319.50435123467	0.00422209050149517	0.995140470078442	0.995813861473058	0.99631335240316	0.996495900671352	0.997596587106489	627	54717	496	422	310	228	162	74	1	0	0	0	0	0	54574	54648	54760	54842	54908	54996	273	274	274	274	274	274
M13_POLYMYALGIA	50_60	UKBB	AUD_SWEDISH	2.37997400898526	-12.6272305090306	-12.6299974160796	2.21015042247111	-12.6150925980846	-12.617529085739	1.013037567668	1344.36913044302	1501.50754381068	1.01106435701314	1694.28354765157	2520.54514655477	0.0188065090450932	0.992505834966457	0.993288637709952	0.0288182293691283	0.994059262022131	0.996005907840574	992	54230	745	651	515	403	312	147	1	0	0	1	0	0	54204	54298	54434	54546	54637	54802	272	273	273	272	273	273
M13_POLYMYALGIA	50_60	UKBB	AUTOIMMUNE	2.13158624449935	1.14177721714407	0.735430501707759	2.13587036664826	1.09598235981025	-11.753114605529	0.603128754609312	0.725766571235054	1.01301809997596	0.599701543557176	1.01123039679555	1002.89729934497	0.000408989391324022	0.11567211752107	0.46785126045362	0.000368664071460093	0.278448724407573	0.990649676648134	3651	49967	2987	2544	1964	1417	960	402	9	6	5	4	1	0	50410	50853	51433	51980	52437	52995	212	215	216	217	220	221
M13_POLYMYALGIA	50_60	UKBB	BACT_INTEST_INFECTION_NOS	-12.0278669489175	-12.0368015036344	-12.052829289189	-12.086163702392	-12.0530118150111	-12.0062347844254	3163.92646176884	2278.12393757318	2594.95631260052	2771.49763518572	3317.49433032043	5399.04994111776	0.996966798584443	0.995784279670914	0.99629406792724	0.996520533616887	0.997101158306899	0.998225691264771	142	54811	116	103	84	70	43	13	0	0	0	0	0	0	54567	54580	54599	54613	54640	54670	270	270	270	270	270	270
M13_POLYMYALGIA	50_60	UKBB	BLEEDING	-13.3410808607427	1.56148036970204	1.15387546402781	-13.307454911158	-13.2668017628035	-13.2407889129954	1624.05716917342	0.722479322487605	1.01108988236902	1628.10693989741	1710.68283680802	3147.06505509499	0.993445721660218	0.0306736891594562	0.253778602241769	0.993478502957296	0.993812254403404	0.996643034162644	2306	53628	1901	1579	1210	866	570	213	3	3	1	0	0	0	53769	54091	54460	54804	55100	55457	261	261	263	264	264	264
M13_POLYMYALGIA	50_60	UKBB	BRADY_UNSPE	-11.9246989166479	-11.920769075043	-11.9313352130581	-11.9231573644855	-11.9435491512523	-11.9089497478035	1969.56356152063	1542.59464615718	1809.28492435201	2211.63969462243	2494.75107416143	3742.62816269409	0.995169247027485	0.993834217592062	0.994738385850838	0.995698550212222	0.99618016516156	0.997461155452371	341	55017	294	246	174	114	72	30	0	0	0	0	0	0	54790	54838	54910	54970	55012	55054	274	274	274	274	274	274
M13_POLYMYALGIA	50_60	UKBB	BRONCHITIS	1.56900416657125	1.31104820829555	0.359875902922996	-14.4278615228721	0.410543201943006	-14.3553238829337	0.730387650889766	0.601310473485331	1.0141311113105	1737.89409603741	1.01197054970315	2571.26899434489	0.0316994564173914	0.0292338780779528	0.722693488574841	0.993376100565272	0.684972663954754	0.995545455642789	4706	47148	3402	3130	2725	2376	1835	856	6	5	2	1	1	0	48232	48504	48909	49258	49799	50778	214	215	218	219	219	220
M13_POLYMYALGIA	50_60	UKBB	C3_BLADDER	-10.835247452476	-10.8236342862479	-10.7930403133547	-10.8487596163226	-10.6866241003398	-10.7964351049367	2117.33328227449	1680.49618478951	2107.91901133372	3000.09263237742	3586.48995815888	5272.21893190221	0.995916921065828	0.994861070760389	0.995914661542551	0.9971147427772	0.997622555797223	0.998366095381743	102	55102	91	71	42	26	13	7	0	0	0	0	0	0	54837	54857	54886	54902	54915	54921	276	276	276	276	276	276
M13_POLYMYALGIA	50_60	UKBB	C3_BLADDER_EXALLC	-10.7784852974263	-10.7738884792843	-10.7295358069155	-10.7946346405182	-10.5937885103723	-10.7402587483662	2099.27134445188	1669.06727819436	2113.90576942009	3009.88217041496	3602.60835076726	5236.91401935627	0.995903364638848	0.994849662627576	0.995950200652184	0.997138474741508	0.997653753256489	0.998363639235752	102	43906	91	71	42	26	13	7	0	0	0	0	0	0	43715	43735	43764	43780	43793	43799	202	202	202	202	202	202
M13_POLYMYALGIA	50_60	UKBB	C3_BREAST	1.73716266491774	1.13849927456818	-13.5236560247602	-13.5232369565939	-13.5215155853819	-13.5197528026042	1.01497763567658	1.01425158208426	1749.58627834921	1984.95600060012	2077.1273602997	3277.04446524906	0.0869836828532693	0.261649122529385	0.993832708318683	0.994564162375724	0.994806032343622	0.996708262112124	1111	29425	908	806	628	456	299	127	2	1	0	0	0	0	29443	29545	29723	29895	30052	30224	183	184	185	185	185	185
M13_POLYMYALGIA	50_60	UKBB	C3_BREAST_EXALLC	1.73711311229695	1.13863288803154	-14.5261175710566	-14.5256529785115	-14.524004348725	-14.5221119114475	1.01726493671205	1.01650942899048	2890.32870086702	3284.10667594545	3468.43170323654	5502.19717448175	0.0877048377866667	0.262654100593692	0.995990035270489	0.996470956152706	0.996658880452288	0.997894122099884	1111	25513	908	806	628	456	299	127	2	1	0	0	0	0	25563	25665	25843	26015	26172	26344	151	152	153	153	153	153
M13_POLYMYALGIA	50_60	UKBB	C3_BRONCHUS_LUNG	-10.9718011024718	-11.005824021663	-11.0786350193111	-11.0998857086522	-11.0290512594393	-11.0387680029798	1758.53351424637	1637.96384766605	2385.76192830288	2875.5541775025	3780.54983278807	8158.69459913806	0.995021889638832	0.994638885954578	0.996294919470522	0.996920104823932	0.997672323437813	0.998920457217073	183	55073	176	90	41	25	10	4	0	0	0	0	0	0	54804	54890	54939	54955	54970	54976	276	276	276	276	276	276
M13_POLYMYALGIA	50_60	UKBB	C3_BRONCHUS_LUNG_EXALLC	-10.9686218387909	-11.0110140981142	-11.090939731993	-11.1277814015854	-11.0444520988807	-11.0407911176295	1701.88098810495	1587.90745105781	2339.13165248315	2830.24395002768	3762.97168425512	8147.07270794225	0.994857670135573	0.994467279730576	0.996216862607985	0.996862933988083	0.997658184568036	0.998918719104249	183	44116	176	90	41	25	10	4	0	0	0	0	0	0	43919	44005	44054	44070	44085	44091	204	204	204	204	204	204
M13_POLYMYALGIA	50_60	UKBB	C3_CANCER	2.15606836614892	0.693479007721882	0.369609558472256	-13.8219316182645	-13.8148010980588	-13.7807804090099	0.474078126196079	0.722041428726784	1.0104433509377	1492.97180176353	1573.4078108086	2465.51239759228	5.41792782517119e-06	0.336832743155497	0.714522162630139	0.99261329096281	0.992994521313827	0.99554031256039	4831	49958	4182	3435	2328	1496	923	407	8	3	1	0	0	0	50368	51115	52222	53054	53627	54143	231	236	238	239	239	239
M13_POLYMYALGIA	50_60	UKBB	C3_CANCER_EXALLC	2.1559979434023	0.693411375462728	0.369542953706534	-13.8218324625386	-13.8147092300776	-13.7806997022504	0.474078178766532	0.722041446111995	1.01044336842917	1492.8487951008	1573.2848990781	2465.33573172825	5.42176529468344e-06	0.336879879001116	0.714571358157132	0.992612735329155	0.99299402061865	0.995540019102323	4831	49955	4182	3435	2328	1496	923	407	8	3	1	0	0	0	50365	51112	52219	53051	53624	54140	231	236	238	239	239	239
M13_POLYMYALGIA	50_60	UKBB	C3_CANCER_WIDE	2.15606836614892	0.693479007721882	0.369609558472256	-13.8219316182645	-13.8148010980588	-13.7807804090099	0.474078126196079	0.722041428726784	1.0104433509377	1492.97180176353	1573.4078108086	2465.51239759228	5.41792782517119e-06	0.336832743155497	0.714522162630139	0.99261329096281	0.992994521313827	0.99554031256039	4831	49958	4182	3435	2328	1496	923	407	8	3	1	0	0	0	50368	51115	52222	53054	53627	54143	231	236	238	239	239	239
M13_POLYMYALGIA	50_60	UKBB	C3_CANCER_WIDE_EXALLC	2.15606836614892	0.693479007721882	0.369609558472256	-13.8219316182645	-13.8148010980588	-13.7807804090099	0.474078126196079	0.722041428726784	1.0104433509377	1492.97180176353	1573.4078108086	2465.51239759228	5.41792782517119e-06	0.336832743155497	0.714522162630139	0.99261329096281	0.992994521313827	0.99554031256039	4831	49958	4182	3435	2328	1496	923	407	8	3	1	0	0	0	50368	51115	52222	53054	53627	54143	231	236	238	239	239	239
M13_POLYMYALGIA	50_60	UKBB	C3_COLON	-11.9794796551706	-11.9815368031956	-12.016527995361	-11.9731372327888	-12.0031529651648	-11.987847907337	2309.56116456073	1839.60181464307	2455.89658419179	3270.49125446982	3455.01078091159	5969.9072817007	0.995861465307356	0.994803323433977	0.996096022948496	0.997078983168115	0.99722805172722	0.998397812246797	252	54968	231	172	98	51	33	14	0	0	0	0	0	0	54716	54775	54849	54896	54914	54933	273	273	273	273	273	273
M13_POLYMYALGIA	50_60	UKBB	C3_COLON_EXALLC	-11.9771194946813	-11.9758543918078	-12.020929779946	-11.9660539765348	-12.0028070529876	-11.9853924944464	2299.41159897943	1838.18108271223	2462.753810969	3228.45206781807	3457.70905003701	5929.24403082988	0.99584401700013	0.994801773441001	0.996105466916866	0.997042697967647	0.997230294665708	0.998387154742785	252	44153	231	172	98	51	33	14	0	0	0	0	0	0	43969	44028	44102	44149	44167	44186	205	205	205	205	205	205
M13_POLYMYALGIA	50_60	UKBB	C3_COLORECTAL	-11.9534523917478	-11.9408507647285	-11.9760816979379	-11.9401765082866	-11.9985262309887	-12.0506098838141	1851.71821776996	1458.73455782092	1934.12530375297	2675.80583263399	2917.91546754237	5276.53863573371	0.994849427531281	0.993468781542257	0.995059539520776	0.996439632967098	0.99671909211916	0.998177785120126	377	54844	350	275	154	74	46	18	0	0	0	0	0	0	54599	54674	54795	54875	54903	54931	272	272	272	272	272	272
M13_POLYMYALGIA	50_60	UKBB	C3_COLORECTAL_EXALLC	-12.9500989063242	-12.9291763158418	-12.9724080064249	-12.9314510309027	-12.9987385070033	-13.0649295618171	3030.84698235591	2413.5714857673	3207.80145143943	4390.50135261878	4842.49173875979	8615.40874891044	0.996590836621365	0.995725860663581	0.996773348971436	0.997649974483556	0.997858234795459	0.998790039811949	377	44326	350	275	154	74	46	18	0	0	0	0	0	0	44146	44221	44342	44422	44450	44478	207	207	207	207	207	207
M13_POLYMYALGIA	50_60	UKBB	C3_CORPUS_UTERI	-12.0059452942056	-12.0057310853216	-12.0054736607638	-12.0051871844753	-12.0049286006147	-12.0047634817345	2422.49514040311	1752.73379373859	2082.92756782673	2807.86296364385	3554.66934543906	6262.93969104949	0.996045680747308	0.994534759013707	0.995401218366715	0.996588606907027	0.997305367097504	0.998470620819402	154	30681	140	120	80	46	19	9	0	0	0	0	0	0	30506	30526	30566	30600	30627	30637	189	189	189	189	189	189
M13_POLYMYALGIA	50_60	UKBB	C3_CORPUS_UTERI_EXALLC	-13.0072321730077	-13.006994762044	-13.0067567353341	-13.0064184968928	-13.006137979553	-13.0060027693241	3962.85839868585	2886.70694344163	3513.10577658466	4702.72968418667	5891.00435071045	10518.7914474591	0.997381119875941	0.996404884392573	0.997045956673024	0.997793280078407	0.9982384347997	0.9990134526181	154	24674	140	120	80	46	19	9	0	0	0	0	0	0	24540	24560	24600	24634	24661	24671	148	148	148	148	148	148
M13_POLYMYALGIA	50_60	UKBB	C3_DIGESTIVE_ORGANS	-12.9421416190916	-12.9422799854876	-12.9641689385999	-12.9362305606996	-12.990315225338	-13.0016734284103	2480.10456962611	2089.9976411749	2881.97964160391	3949.31777935658	4312.84499961575	7061.70434588227	0.995836349708297	0.995059143043452	0.996410843711265	0.997386485271947	0.997596770510566	0.998530973809709	601	54671	565	377	193	94	56	23	0	0	0	0	0	0	54439	54627	54811	54910	54948	54981	268	268	268	268	268	268
M13_POLYMYALGIA	50_60	UKBB	C3_DIGESTIVE_ORGANS_EXALLC	-12.9366025358172	-12.9338911474889	-12.9604335838904	-12.9275502209283	-12.992670033573	-13.0085627775464	2480.60571193594	2109.08480039181	2919.9340393275	3954.61969990757	4366.26221241485	7085.33405449984	0.995838972475495	0.995107030607112	0.996458517293915	0.997391740510534	0.997625741419082	0.99853509721808	601	44791	565	377	193	94	56	23	0	0	0	0	0	0	44620	44808	44992	45091	45129	45162	207	207	207	207	207	207
M13_POLYMYALGIA	50_60	UKBB	C3_FEMALE_GENITAL	-13.0110935664779	-13.010622295179	-13.0102971893969	-13.0100112080156	-13.0094689200118	-13.0086856335579	2932.27406547202	2184.78380520963	2690.09111477052	3522.87682676054	4004.80532541657	6592.24044809656	0.996459636317014	0.995248539798741	0.996141143794878	0.997053412879903	0.997408104690205	0.998425509086212	296	30474	263	227	148	87	46	17	0	0	0	0	0	0	30320	30356	30435	30496	30537	30566	187	187	187	187	187	187
M13_POLYMYALGIA	50_60	UKBB	C3_FEMALE_GENITAL_EXALLC	-13.0133846990293	-13.0129170626431	-13.0126092266525	-13.0122796187509	-13.011649990108	-13.0108232747255	2875.02714810805	2167.34704787409	2688.23368462273	3526.02008081881	4022.87099357428	6678.59085262835	0.996388506005159	0.995209468993762	0.996137791326979	0.997055526285988	0.997419311592933	0.998445610956439	296	24837	263	227	148	87	46	17	0	0	0	0	0	0	24721	24757	24836	24897	24938	24967	149	149	149	149	149	149
M13_POLYMYALGIA	50_60	UKBB	C3_HEAD_AND_NECK	4.35065988297285	-11.0827710880204	-11.0479444532808	-11.1030719736497	-11.1638941711655	-10.9055402835129	1.01309923253973	1742.2830460324	1926.48363277815	2543.89271767874	2912.22418057618	4734.22892872324	1.75161316679754e-05	0.994924640787733	0.995424339018073	0.996517564786852	0.99694134914458	0.998162033426134	123	55090	109	83	61	37	19	7	1	0	0	0	0	0	54829	54855	54877	54901	54919	54931	274	275	275	275	275	275
M13_POLYMYALGIA	50_60	UKBB	C3_HEAD_AND_NECK_EXALLC	4.33796688707465	-11.1503820354125	-11.1058990294675	-11.1601234623736	-11.2466719222874	-10.9179515283168	1.01583755570124	1819.36867383862	2003.10500776865	2615.82946976941	3048.03977752979	5032.28003902539	1.95179385679025e-05	0.995110027941946	0.995576277860281	0.996595931310888	0.997055968366476	0.998268924213604	123	43849	109	83	61	37	19	7	1	0	0	0	0	0	43659	43685	43707	43731	43749	43761	203	204	204	204	204	204
M13_POLYMYALGIA	50_60	UKBB	C3_KIDNEY_NOTRENALPELVIS	-10.908850618976	-10.9146998520447	-10.9646052802565	-10.9999433085965	-11.1249425035083	-11.0548714744312	2014.75397970357	1557.92689933983	2118.19059143465	3783.98858525906	4005.07937103514	9215.56621908419	0.995679888937215	0.99441013614891	0.995869847484708	0.997680576360974	0.997783712224782	0.999042868452578	108	55124	105	83	45	16	10	2	0	0	0	0	0	0	54852	54874	54912	54941	54947	54955	275	275	275	275	275	275
M13_POLYMYALGIA	50_60	UKBB	C3_KIDNEY_NOTRENALPELVIS_EXALLC	-10.886954020665	-10.8984229557017	-10.9598799992751	-11.0009414693163	-11.141526196858	-11.0594174146669	1975.07687413072	1554.53332328853	2116.72759782153	3729.85947945488	4134.87733111771	9372.17338673197	0.995601949143017	0.994406287693574	0.995868774056768	0.997646702596979	0.997850083504968	0.999058474913487	108	43862	105	83	45	16	10	2	0	0	0	0	0	0	43663	43685	43723	43752	43758	43766	202	202	202	202	202	202
M13_POLYMYALGIA	50_60	UKBB	C3_LUNG_NONSMALL	-10.9691782503518	-11.0088395777747	-11.0654436690463	-11.0891151755114	-10.9528363200974	-10.8907227843305	1988.32598472979	1865.79480178507	2623.2460552613	3300.76483533106	4377.44776471886	10618.6474880327	0.995598260223485	0.995292230337054	0.996634352899737	0.997319464551637	0.998003610700125	0.999181671860567	133	55126	128	70	32	19	8	3	0	0	0	0	0	0	54855	54913	54951	54964	54975	54980	276	276	276	276	276	276
M13_POLYMYALGIA	50_60	UKBB	C3_LUNG_NONSMALL_EXALLC	-10.9636573359474	-11.0140414061477	-11.076009313732	-11.1126728362589	-10.954090955918	-10.8687664558152	1916.52251802038	1809.83418999368	2553.65371809202	3265.17393314749	4335.95301005674	10372.9856051646	0.995435647051208	0.995144373227701	0.996539331446706	0.997284489846571	0.99798427456802	0.999163980391629	133	44033	128	70	32	19	8	3	0	0	0	0	0	0	43834	43892	43930	43943	43954	43959	204	204	204	204	204	204
M13_POLYMYALGIA	50_60	UKBB	C3_LYMPHNODES_SECONDARY_NAS	-13.0787374661925	-13.1109379414476	-13.0979585078935	-13.1258801525635	-13.1834302668056	-13.187229182728	2459.84979052109	2048.55707474186	2438.77926201711	3017.26570635093	3013.98670722114	4860.86753381731	0.995757759854683	0.994893506422251	0.995714819789604	0.996529008344938	0.996509997240197	0.997835391813378	690	54692	605	417	259	173	116	58	0	0	0	0	0	0	54504	54692	54850	54936	54993	55051	273	273	273	273	273	273
M13_POLYMYALGIA	50_60	UKBB	C3_LYMPHNODES_SECONDARY_NAS_EXALLC	-13.0970301091471	-13.1336214564819	-13.1226572102372	-13.1542230365186	-13.2280536689837	-13.2286681049541	2462.90930771329	2054.47154340841	2453.98116535146	2997.84786237475	3042.53335316653	4910.11321128483	0.995757103668632	0.994899397634741	0.995733334945059	0.996498982512572	0.996531039986803	0.997850367839225	690	44613	605	417	259	173	116	58	0	0	0	0	0	0	44492	44680	44838	44924	44981	45039	206	206	206	206	206	206
M13_POLYMYALGIA	50_60	UKBB	C3_MALE_GENITAL	-12.1786487083496	3.09893261946134	-12.1773228207896	-12.1772996335579	-12.1753829499298	-12.1765034840215	2949.670548695	1.04615964968957	2947.93854393113	4152.53751927175	5350.66841987621	7615.1225288716	0.996705690344998	0.0030545072358339	0.996704113707185	0.997660210076564	0.998184424649055	0.998724191244776	454	23965	425	352	193	98	47	17	1	1	0	0	0	0	23913	23986	24145	24240	24291	24321	80	80	81	81	81	81
M13_POLYMYALGIA	50_60	UKBB	C3_MALE_GENITAL_EXALLC	-13.1653176660741	3.05250392017037	-13.1642175368436	-13.1638742679895	-13.1632730028181	-13.1645981683563	4878.15146992671	1.05086479143503	4744.03544632602	6602.46860541987	8564.14820570518	12711.6788974252	0.99784664518583	0.00367541609586304	0.997785954053903	0.998409194241155	0.998773635402965	0.999173686824939	454	20302	425	352	193	98	47	17	1	1	0	0	0	0	20270	20343	20502	20597	20648	20678	60	60	61	61	61	61
M13_POLYMYALGIA	50_60	UKBB	C3_MELANOMA	2.97538973442891	-12.2049605317126	-12.2116523174483	-12.2335425102097	-12.2451225011839	-12.2327193070451	1.01194347998284	1429.43796931106	1716.91208966074	2107.96391813069	2038.55801199426	3405.39701096181	0.00327923556179978	0.993187510433241	0.994325040429449	0.995369512819034	0.99520733019203	0.997133879882472	437	54800	367	315	232	162	114	49	1	0	0	0	0	0	54597	54649	54732	54802	54850	54915	272	273	273	273	273	273
M13_POLYMYALGIA	50_60	UKBB	C3_MELANOMA_EXALLC	2.93975442506235	-13.2122101992549	-13.2234178759255	-13.2485870139745	-13.2562333901585	-13.2474754155875	1.01408046590703	2324.37373806109	2758.26266104551	3404.20412212516	3341.57546224867	5614.20822380203	0.00374431249597662	0.995464687286833	0.996174867354796	0.996894775998503	0.996834751651311	0.998117286378832	437	43984	367	315	232	162	114	49	1	0	0	0	0	0	43849	43901	43984	44054	44102	44167	204	205	205	205	205	205
M13_POLYMYALGIA	50_60	UKBB	C3_NONHODGKIN	3.93428571753615	3.54648030357374	-10.6126835596365	-10.6174469158489	-10.6312733620036	-10.6144825975776	1.01162211839861	1.00986728500845	1452.98176011721	1819.15105270871	2189.26286849093	2847.42262896936	0.000100622336841085	0.000445035761841693	0.994172245445356	0.995343185569642	0.996125410218797	0.997025691906531	161	55055	137	102	70	49	24	12	2	1	0	0	0	0	54803	54838	54870	54891	54916	54928	274	275	276	276	276	276
M13_POLYMYALGIA	50_60	UKBB	C3_NONHODGKIN_EXALLC	3.9201290259689	3.50569523508081	-10.6365672758961	-10.6393288455829	-10.6549138711512	-10.6344801768378	1.01375709926036	1.01172613039306	1451.02487266184	1813.52818514441	2200.61791082595	2857.52017571565	0.000110213473543163	0.000530106395794364	0.994151253390181	0.995319120155865	0.99613683137967	0.997030618355448	161	43900	137	102	70	49	24	12	2	1	0	0	0	0	43718	43753	43785	43806	43831	43843	204	205	206	206	206	206
M13_POLYMYALGIA	50_60	UKBB	C3_OVARY	-12.0037770258015	-12.0034507175335	-12.0038250586876	-12.0036223507018	-12.0029863853304	-12.0028552715418	3017.8084799014	2285.62127823241	3196.51377744177	4061.70569979782	3944.09988470322	6593.11078021959	0.996826305191875	0.995809750254625	0.997003721916811	0.997642002716655	0.997571820436242	0.998547440209047	106	30693	92	80	47	30	18	5	0	0	0	0	0	0	30518	30530	30563	30580	30592	30605	189	189	189	189	189	189
M13_POLYMYALGIA	50_60	UKBB	C3_OVARY_EXALLC	-12.0046404366564	-12.0042946596162	-12.0047168167003	-12.0044845554179	-12.00377430977	-12.0036114684016	2935.52343827349	2254.46085445979	3100.98073083045	3969.30705111911	3963.39256778976	6693.68154844529	0.996737109831788	0.995751535852306	0.996911185488841	0.997586939442431	0.997583481477781	0.998569174368107	106	24638	92	80	47	30	18	5	0	0	0	0	0	0	24504	24516	24549	24566	24578	24591	148	148	148	148	148	148
M13_POLYMYALGIA	50_60	UKBB	C3_PROSTATE	-12.1945881405137	3.15847734408887	-12.193399110926	-12.1941345901373	-12.1894671359981	-12.1881536506592	3081.28198388538	1.04632674993249	3179.86978459995	4685.48672042995	6429.1293892087	11458.47483702	0.996842272711818	0.00253917209336005	0.996940471871086	0.997923481311744	0.99848723190707	0.999151306092034	429	24037	412	337	176	84	36	10	1	1	0	0	0	0	23973	24048	24209	24301	24349	24375	80	80	81	81	81	81
M13_POLYMYALGIA	50_60	UKBB	C3_PROSTATE_EXALLC	-12.1749556906074	3.10066267152285	-12.1738519091525	-12.1739252115678	-12.1723018282641	-12.1721956336879	3080.74633845628	1.05109412289937	3068.37695403368	4469.35143362713	6078.21591217245	11191.0222413384	0.996846808266278	0.00317837531011281	0.99683438405838	0.997826670132435	0.998402148698418	0.999132161044558	429	20283	412	337	176	84	36	10	1	1	0	0	0	0	20239	20314	20475	20567	20615	20641	60	60	61	61	61	61
M13_POLYMYALGIA	50_60	UKBB	C3_RECTUM	-10.91542132549	-10.8964390211136	-10.9061873144008	-10.8750488232163	-10.9193831330985	-11.0266154835002	1755.31052202093	1386.30016213073	1828.07124507537	2638.02178800671	3035.77204265239	5261.91384717767	0.995038376452268	0.993728623007227	0.995239886367288	0.996710789495101	0.99713009135516	0.9983279924247	145	55086	136	110	63	29	14	6	0	0	0	0	0	0	54821	54847	54894	54928	54943	54951	274	274	274	274	274	274
M13_POLYMYALGIA	50_60	UKBB	C3_RECTUM_EXALLC	-11.9083577852345	-11.875556597548	-11.8879621797179	-11.8498452538511	-11.8992931576358	-12.0560601045103	2826.90498559854	2285.38361554019	3012.44156111453	4347.55539024354	5066.02261120366	8568.03524010582	0.996638915432666	0.995853964929843	0.996851325852787	0.997825261320322	0.998125895935822	0.998877299079932	145	43903	136	110	63	29	14	6	0	0	0	0	0	0	43708	43734	43781	43815	43830	43838	204	204	204	204	204	204
M13_POLYMYALGIA	50_60	UKBB	C3_RESPIRATORY_INTRATHORACIC	-10.9515265896517	-10.9794086811136	-11.0516129574628	-11.0726445652068	-11.0101917530162	-10.8484259412451	1657.61790563035	1534.07229600409	2206.49493383483	2678.4528348734	3491.8017767887	5547.67421623514	0.994728585891204	0.994289561249207	0.996003673361415	0.996701578289096	0.997484150585939	0.998439745069085	208	55041	196	101	48	28	12	6	0	0	0	0	0	0	54777	54872	54925	54945	54961	54967	276	276	276	276	276	276
M13_POLYMYALGIA	50_60	UKBB	C3_RESPIRATORY_INTRATHORACIC_EXALLC	-11.9441401345139	-11.9774063844363	-12.058905303627	-12.0960153676903	-12.0212136272997	-11.789365906447	2650.82246657817	2454.66068216534	3559.26333410731	4333.43017822193	5723.9582489735	8733.03909215896	0.99640488456755	0.996106773624594	0.997296745126333	0.99777284714896	0.99832431801783	0.998922877811262	208	44147	196	101	48	28	12	6	0	0	0	0	0	0	43955	44050	44103	44123	44139	44145	204	204	204	204	204	204
M13_POLYMYALGIA	50_60	UKBB	C3_SECONDARY_NAS	-12.0434979672552	-12.0638791600311	-12.0622341483042	-12.1077415015292	-12.1046395238495	-12.2484783084025	2069.36907874898	2152.18724462051	3150.56025837709	4095.91689552338	5916.04104048393	13965.5047657183	0.995356426778238	0.99552755804932	0.996945226850428	0.997641415539601	0.998367472743126	0.999300213587218	434	54971	418	163	66	36	15	4	0	0	0	0	0	0	54711	54966	55063	55093	55114	55125	276	276	276	276	276	276
M13_POLYMYALGIA	50_60	UKBB	C3_SECONDARY_NAS_EXALLC	-12.0547428922647	-12.07992017191	-12.0786143052341	-12.1384918175509	-12.129853722717	-12.303518006337	2060.33225339855	2149.48908071538	3157.60882463301	4139.96189570086	5849.89587464473	14182.7127584599	0.99533170519178	0.99551598975204	0.996947906817368	0.997660582010211	0.998345574642294	0.999307834403988	434	44463	418	163	66	36	15	4	0	0	0	0	0	0	44270	44525	44622	44652	44673	44684	209	209	209	209	209	209
M13_POLYMYALGIA	50_60	UKBB	C3_SECONDARY_RESPIRATORY_DIGESTIVE	-12.0459749113306	-12.0737161645992	-12.0398330797017	-12.0460205564142	-12.1180105599239	-12.2042686952259	1748.13937451388	1861.98991620193	2865.73576191387	4614.45074653653	4698.36614640984	9665.47524054929	0.994502027995514	0.994826306991477	0.996647852605147	0.997917125258754	0.997942101038475	0.998992538417617	587	54856	561	224	85	36	16	8	0	0	0	0	0	0	54607	54944	55083	55132	55152	55160	275	275	275	275	275	275
M13_POLYMYALGIA	50_60	UKBB	C3_SECONDARY_RESPIRATORY_DIGESTIVE_EXALLC	-12.0570281577367	-12.0897613712885	-12.0474698070564	-12.0617756949957	-12.1406123924485	-12.240388330811	1713.30270910714	1829.64287694496	2821.16311348918	4543.49885383979	4641.42754574401	9389.92431151706	0.994385091926925	0.994727843412263	0.996592731241252	0.997881832128001	0.997912970514975	0.998959904917506	587	44667	561	224	85	36	16	8	0	0	0	0	0	0	44482	44819	44958	45007	45027	45035	211	211	211	211	211	211
M13_POLYMYALGIA	50_60	UKBB	C3_SECONDARY_WITHOUT_SITESPEC	-11.0665476752062	-11.0481752265952	-10.9751382345572	-11.0444867138204	-10.963161674385	-10.9050613432949	2189.80341228925	1978.34429470071	2634.26792363342	3150.07196709499	3021.89495640973	5166.10983569541	0.995967770487074	0.995544191856797	0.996675786871253	0.997202537761494	0.997105353304649	0.998315759072984	148	55116	133	64	34	23	15	8	0	0	0	0	0	0	54855	54924	54954	54965	54973	54980	276	276	276	276	276	276
M13_POLYMYALGIA	50_60	UKBB	C3_SECONDARY_WITHOUT_SITESPEC_EXALLC	-11.0784611177547	-11.0641577578631	-10.972634174229	-11.0556744849736	-10.9765721370465	-10.8728097038729	2164.59990164659	1941.44318515163	2572.62967105523	3102.02283357921	3001.17493171354	5061.78777832805	0.995916430335695	0.99545293267621	0.996596918338658	0.997156328699251	0.997081803589491	0.998286131164728	148	43894	133	64	34	23	15	8	0	0	0	0	0	0	43703	43772	43802	43813	43821	43828	206	206	206	206	206	206
M13_POLYMYALGIA	50_60	UKBB	C3_SKIN	1.58930621454266	-13.278073231002	1.34579995672637	-13.3067704170122	-13.278734450377	-13.2558860770581	1.01143506513934	1252.63378107963	1.0095834569685	1874.82786665169	1940.85036305888	2997.15427831947	0.116104190641577	0.991542483214388	0.182523609864764	0.99433698542833	0.994541148173439	0.996471108466153	1634	53551	1382	1221	862	576	359	167	2	1	1	0	0	0	53539	53700	54059	54345	54562	54754	262	263	263	264	264	264
M13_POLYMYALGIA	50_60	UKBB	C3_SKIN_EXALLC	1.56550104584482	-14.2809035294693	1.31905311629552	-14.3111296723396	-14.2875037289776	-14.2698895598249	1.01278239315762	2035.80273378123	1.01063918939687	3044.03396300678	3180.83528260392	4943.11724387831	0.122166707292021	0.994402984728834	0.191835921929085	0.996248863354346	0.996416117374267	0.9976966541176	1634	45941	1382	1221	862	576	359	167	2	1	1	0	0	0	45977	46138	46497	46783	47000	47192	214	215	215	216	216	216
M13_POLYMYALGIA	50_60	UKBB	C3_UNCERTAIN_SECONDARY	-13.0679616878565	-13.1072170082436	-13.1030571778831	-13.1387352399975	-13.1824310894982	-13.1954620833531	1978.79347879601	1746.80374973041	2215.24318960105	2817.16662641884	2794.98647391259	4611.94804360894	0.994730804808985	0.99401309508777	0.995280578625278	0.996278829979486	0.99623682642373	0.997717137963216	1111	54365	1003	591	330	206	137	66	0	0	0	0	0	0	54201	54613	54874	54998	55067	55138	272	272	272	272	272	272
M13_POLYMYALGIA	50_60	UKBB	C3_UNCERTAIN_SECONDARY_EXALLC	-13.0809920591415	-13.1267178113599	-13.1210442090657	-13.1648819760744	-13.217481858009	-13.2303948529302	1957.63264691822	1732.17691834661	2197.29488190956	2782.8514360285	2791.78928915341	4595.56597996347	0.994668538067246	0.993953559178446	0.995235497763924	0.996225448201054	0.99622249954511	0.997702935122656	1111	45354	1003	591	330	206	137	66	0	0	0	0	0	0	45247	45659	45920	46044	46113	46184	215	215	215	215	215	215
M13_POLYMYALGIA	50_60	UKBB	C3_URINARY_TRACT	-10.9020752587683	-10.9116226760118	-10.9735763416099	-11.0155858430143	-11.1260304680225	-11.0549176103775	1959.34795422564	1527.47811609219	2020.1772612971	3666.94864690505	3987.05877293117	9215.59198835146	0.995560486014258	0.994300316889355	0.995665922862494	0.997603142694492	0.997773477413384	0.999042867134533	115	55118	111	86	49	17	11	2	0	0	0	0	0	0	54847	54872	54909	54941	54947	54956	275	275	275	275	275	275
M13_POLYMYALGIA	50_60	UKBB	C3_URINARY_TRACT_EXALLC	-10.880374108288	-10.893042909074	-10.9723871368673	-11.0193615055554	-11.143774382193	-11.0596713091837	1917.09321796665	1527.84199058191	2015.58978652039	3623.70765627311	4112.52352168385	9374.57581275114	0.995471667297924	0.994311376976644	0.995656529364169	0.997573710216497	0.997837961387759	0.999058694589021	115	43884	111	86	49	17	11	2	0	0	0	0	0	0	43686	43711	43748	43780	43786	43795	202	202	202	202	202	202
M13_POLYMYALGIA	50_60	UKBB	CARDIAC_ARRHYTM	2.02565187370688	-13.0325171885241	2.60539668745779	-13.0593966583588	-13.0745355757468	-13.1237725689483	1.01578624200357	1449.52533327212	0.726399652933139	2158.30361663528	2326.20404178003	4138.44559151452	0.0461333263676001	0.992826407430551	0.000334855561915214	0.995172214277312	0.995515477162275	0.997469765463822	1399	44185	1215	981	682	456	273	103	3	2	2	0	0	0	44184	44418	44717	44943	45126	45296	182	183	183	185	185	185
M13_POLYMYALGIA	50_60	UKBB	CD2_BENIGN	0.705171409806297	-13.5484260077448	0.206428812988287	1.25160987709988	1.6208956836099	1.33944127028965	1.01367758313776	889.789224974475	1.01214868016173	0.724565841771922	0.595918797925092	1.00933399059037	0.486643967387064	0.987851435002883	0.838391730481505	0.0840971282435673	0.00652830582059841	0.184490636603315	4533	49700	3511	3220	2696	1906	1351	642	3	3	4	5	4	1	50480	50771	51295	52085	52640	53349	239	239	238	237	238	241
M13_POLYMYALGIA	50_60	UKBB	CD2_BENIGN_ASCENDING_COLON	3.59672009890868	-11.2746003552727	-11.3213156449454	-11.3405234061189	-11.3055179309009	-11.3830518083715	1.01220112645561	1317.53939095994	1772.25026863297	2487.00900240228	2857.71800825357	6275.33610214772	0.000380336291214747	0.993172333347263	0.994903066635444	0.996361735252424	0.996843469281093	0.998552690060871	216	55142	198	166	97	50	29	6	1	0	0	0	0	0	54887	54919	54988	55035	55056	55079	272	273	273	273	273	273
M13_POLYMYALGIA	50_60	UKBB	CD2_BENIGN_ASCENDING_COLON_EXALLC	3.58952264043032	-12.2675901494888	-12.3265165764282	-12.3472236778973	-12.3136129527875	-12.3955612195892	1.01457363585968	2140.60596191991	2890.52459849975	4045.36317753946	4738.94052165378	10295.5211533675	0.000403228580465531	0.995427431589884	0.99659746626603	0.997564707193669	0.997926787525136	0.99903936630474	216	43823	198	166	97	50	29	6	1	0	0	0	0	0	43640	43672	43741	43788	43809	43832	200	201	201	201	201	201
M13_POLYMYALGIA	50_60	UKBB	CD2_BENIGN_BREAST	-12.0080781021628	-12.0091817351431	-12.0083902677994	-12.0076389990747	-12.0062648946639	-12.0058868251515	3274.30351273438	2244.84784641789	2340.68899728886	2273.4991445298	1981.95216517582	3799.7756327326	0.99707386972267	0.995731606039258	0.995906646642768	0.995785938494831	0.995166606454669	0.997478983833877	142	30614	95	95	87	87	77	26	0	0	0	0	0	0	30472	30472	30480	30480	30490	30541	189	189	189	189	189	189
M13_POLYMYALGIA	50_60	UKBB	CD2_BENIGN_BREAST_EXALLC	-13.0104367368579	-13.0117762520986	-13.010674164396	-13.009753946501	-13.0083262073958	-13.007652877516	5304.47018044072	3564.11439449963	3729.86875714229	3660.60579044633	3277.49390106094	6301.82016691385	0.998043006023182	0.997087110241375	0.997216793494626	0.997164332748163	0.996833215955246	0.99835307930747	142	24399	95	95	87	87	77	26	0	0	0	0	0	0	24301	24301	24309	24309	24319	24370	145	145	145	145	145	145
M13_POLYMYALGIA	50_60	UKBB	CD2_BENIGN_CAECUM	-11.8993938203086	-11.901002971115	-11.9383042120172	-11.8963876244816	-11.8887664284589	-11.8816968374041	2379.84458283926	1786.2246696597	2380.49175495809	3239.48344365147	3805.46017390878	7435.89407555742	0.996010536519968	0.994684007875896	0.995998579425989	0.997069927090062	0.997507305998195	0.998725073497259	211	55118	198	164	105	56	28	8	0	0	0	0	0	0	54858	54892	54951	55000	55028	55048	273	273	273	273	273	273
M13_POLYMYALGIA	50_60	UKBB	CD2_BENIGN_CAECUM_EXALLC	-11.870985320021	-11.8741029016903	-11.9164247659711	-11.8713715170226	-11.8574875537263	-11.8338146418224	2359.78808550183	1774.61795966506	2372.46618969046	3212.15459937552	3827.16893339251	7331.69565687055	0.995986234519123	0.994661333931795	0.99599240174478	0.997051212140164	0.997527966160446	0.998712165051539	211	43785	198	164	105	56	28	8	0	0	0	0	0	0	43595	43629	43688	43737	43765	43785	203	203	203	203	203	203
M13_POLYMYALGIA	50_60	UKBB	CD2_BENIGN_COLON	1.87811916711035	-13.4839982555301	-13.4737103877089	-13.4553370509116	-13.4749585196822	-13.49920954901	1.01360315227248	1635.94386748265	2013.24508269506	3020.11680216214	3369.19505173035	5853.87093844847	0.0638947291573092	0.993423642201901	0.994660170619171	0.996445246697195	0.996808901671618	0.998160054868083	1231	54354	1120	948	679	293	171	59	1	0	0	0	0	0	54203	54375	54644	55030	55152	55264	261	262	262	262	262	262
M13_POLYMYALGIA	50_60	UKBB	CD2_BENIGN_COLON_EXALLC	1.86260428265774	-13.4719585047149	-13.4635296489739	-13.4355398596921	-13.464533889319	-13.4886980502331	1.01620638009861	1619.77728239625	2018.37427308508	2984.02028255624	3354.83938152541	5781.28164715162	0.066817501057362	0.993363937200184	0.994677764713616	0.996407539967911	0.996797726017428	0.998138403417794	1231	43721	1120	948	679	293	171	59	1	0	0	0	0	0	43637	43809	44078	44464	44586	44698	194	195	195	195	195	195
M13_POLYMYALGIA	50_60	UKBB	CD2_BENIGN_COLORECANI	1.63610113933254	-13.1798562233701	-13.1612621438735	-13.1502652665589	-13.134208701342	-13.1648125139678	1.01434179204	1243.26180299593	1500.64047355292	2299.52810868494	2565.25657417204	4334.9276539541	0.106751398555299	0.991541759905901	0.993002299067529	0.995437178437617	0.995914819336125	0.997576895084963	1549	54166	1413	1216	888	367	214	74	1	0	0	0	0	0	54042	54239	54567	55088	55241	55381	259	260	260	260	260	260
M13_POLYMYALGIA	50_60	UKBB	CD2_BENIGN_COLORECANI_EXALLC	1.62059052294626	-14.1702923707169	-14.1544060576526	-14.1350857257482	-14.1240756016425	-14.1593422258633	1.01713521420264	2033.56444871666	2490.82861085301	3759.12772900013	4227.1516909122	7118.37384986681	0.111095334720076	0.994440222430653	0.995465958103392	0.996999798649564	0.997334053350003	0.998412908152702	1549	43666	1413	1216	888	367	214	74	1	0	0	0	0	0	43609	43806	44134	44655	44808	44948	192	193	193	193	193	193
M13_POLYMYALGIA	50_60	UKBB	CD2_BENIGN_DESCENDING_COLON	-11.9405445963601	-11.9576296450018	-11.9214530758769	-11.8498732874409	-11.8575042163709	-11.9215957808654	2711.07090467159	2072.2402627864	2514.01244397352	3620.10029043417	3874.78079088684	8479.86611595098	0.996485836883629	0.995395922325304	0.996216443667184	0.997388245269334	0.9975583380614	0.998878277799409	173	55129	154	130	94	45	27	8	0	0	0	0	0	0	54875	54899	54935	54984	55002	55021	273	273	273	273	273	273
M13_POLYMYALGIA	50_60	UKBB	CD2_BENIGN_DESCENDING_COLON_EXALLC	-11.9246273400264	-11.9434756550001	-11.9018643462597	-11.81113235999	-11.8191857754072	-11.9107394998896	2661.72408302737	2060.57397992438	2533.96162981778	3559.85242243712	3896.68181444687	8622.29282850654	0.996425458115065	0.99537533640532	0.996252398308531	0.997352726532682	0.997579907254234	0.99889781148457	173	43755	154	130	94	45	27	8	0	0	0	0	0	0	43575	43599	43635	43684	43702	43721	199	199	199	199	199	199
M13_POLYMYALGIA	50_60	UKBB	CD2_BENIGN_ENDOCRINE_OTH	-10.9853275459641	-10.9964411180641	-11.02773537354	-11.0148388061307	-11.0142316042832	-10.9709952676323	1940.32973548915	1511.53582672787	1914.75478046328	2514.58977014633	2265.88212202327	3544.69211456286	0.995482738701929	0.994195431531851	0.995404732113972	0.996504979928648	0.996121576381733	0.997530512246984	126	55131	108	91	55	37	29	13	0	0	0	0	0	0	54874	54891	54927	54945	54953	54969	275	275	275	275	275	275
M13_POLYMYALGIA	50_60	UKBB	CD2_BENIGN_ENDOCRINE_OTH_EXALLC	-11.9746442022568	-11.9971529786278	-12.0327065663437	-12.019038311729	-12.0178707389316	-11.9810992698988	3175.25369712543	2473.14853965246	3113.32841131096	4043.10236816307	3744.03041823453	5857.61516179401	0.996990992848442	0.996129506400683	0.996916262718246	0.997628110765681	0.997438894458904	0.99836801715386	126	43665	108	91	55	37	29	13	0	0	0	0	0	0	43481	43498	43534	43552	43560	43576	202	202	202	202	202	202
M13_POLYMYALGIA	50_60	UKBB	CD2_BENIGN_EXALLC	0.67008286797979	-14.5539571832661	0.182035051732607	1.20754717910855	1.59398135072696	1.3177832164378	1.01579829566518	1446.44800740496	1.01417675846295	0.727358830273267	0.599236350540186	1.01122485717357	0.509471179146405	0.991971932805646	0.857552608411735	0.0968780819848224	0.00781357508013744	0.19252168504869	4533	40841	3511	3220	2696	1906	1351	642	3	3	4	5	4	1	41676	41967	42491	43281	43836	44545	184	184	183	182	183	186
M13_POLYMYALGIA	50_60	UKBB	CD2_BENIGN_HEAMANGIOMA_LYMPHANGIOMA	-11.56129395684	-11.5872475447944	-11.5901453109188	-11.6202652669131	3.97866038506901	-11.5568544182074	2128.68097237565	1611.15773585301	1984.39968904066	2393.30865400363	1.00859963538701	4336.59987564881	0.995666549980968	0.994261762201208	0.995339877608719	0.996126035058131	7.98875805331241e-05	0.997873674062278	186	55048	156	134	93	64	43	18	0	1	1	1	1	0	54801	54823	54864	54893	54914	54939	277	276	276	276	276	277
M13_POLYMYALGIA	50_60	UKBB	CD2_BENIGN_HEAMANGIOMA_LYMPHANGIOMA_EXALLC	-11.5668640673658	-11.6010684081571	-11.6030926308356	-11.6387559464758	3.96166429344668	-11.5657119678422	2101.00473935862	1593.98611418112	1975.07853122512	2377.75883109291	1.01071764414119	4353.29299778282	0.995607351348346	0.994193028676509	0.995312654626661	0.996094496013425	8.86758793395861e-05	0.997880204212641	186	43613	156	134	93	64	43	18	0	1	1	1	1	0	43440	43462	43503	43532	43553	43578	203	202	202	202	202	203
M13_POLYMYALGIA	50_60	UKBB	CD2_BENIGN_HEMANGIOMA	-11.5572712074415	-11.5832880078506	-11.5882064128953	-11.6151985787585	3.99233822512418	-11.5556664737021	2139.13020561099	1620.51542320929	1985.96837648814	2416.75763852846	1.00853439327958	4334.07863597399	0.9956892182742	0.994296846649878	0.995344337489871	0.996165295273774	7.54047786648594e-05	0.997872655823853	182	55049	153	132	92	63	42	18	0	1	1	1	1	0	54801	54822	54862	54891	54912	54936	277	276	276	276	276	277
M13_POLYMYALGIA	50_60	UKBB	CD2_BENIGN_HEMANGIOMA_EXALLC	-11.5617749922982	-11.5960281112032	-11.6002430026794	-11.6320315773022	3.97859203457951	-11.5639815316136	2109.75653289126	1602.25138323293	1976.42234074653	2400.18329390083	1.01063409780415	4349.45685299625	0.99562749755993	0.994225493500549	0.995316991990146	0.996133219450405	8.25999754611421e-05	0.997878652032413	182	43612	153	132	92	63	42	18	0	1	1	1	1	0	43438	43459	43499	43528	43549	43573	203	202	202	202	202	203
M13_POLYMYALGIA	50_60	UKBB	CD2_BENIGN_LEIOMYOMA_UTERI	-14.5127939890507	-14.5125683636113	1.25951685944472	1.34221699867608	-14.5115375170468	-14.5104768594896	4142.66410937248	2757.43975111456	1.01882444838063	1.01664116994538	2546.53631956101	3679.43355322693	0.997204815484237	0.99580070579136	0.216367424710255	0.186752714243997	0.995453248012169	0.996853413636026	1142	29042	701	725	757	691	543	277	1	1	1	1	0	0	29298	29274	29242	29308	29456	29722	184	184	184	184	185	185
M13_POLYMYALGIA	50_60	UKBB	CD2_BENIGN_LEIOMYOMA_UTERI_EXALLC	-14.5145503947304	-14.5144033103859	1.22130941068682	1.30957015410698	-14.5135926888284	-14.5124787326937	4026.96019320339	2693.45597907234	1.02318160891099	1.02049841858611	2548.24971332418	3748.62050217166	0.997124155681669	0.995700407821026	0.232619235011602	0.19939916420318	0.995455661641015	0.996911062672699	1142	23257	701	725	757	691	543	277	1	1	1	1	0	0	23553	23529	23497	23563	23711	23977	144	144	144	144	145	145
M13_POLYMYALGIA	50_60	UKBB	CD2_BENIGN_LIPOMATOUS	-13.2041255754661	-13.1952877638896	-13.1944937408798	3.35946302388841	-13.1604912919521	-13.1096198896666	3066.34655232312	2199.56872563495	2400.69171586658	0.722006033132444	2711.60730178184	4086.83963639063	0.996564205905442	0.995213492031308	0.995614751460223	3.27208505978103e-06	0.996127569215667	0.997440578466442	567	54421	439	392	327	271	181	80	2	2	2	2	0	0	54275	54322	54387	54443	54533	54634	272	272	272	272	274	274
M13_POLYMYALGIA	50_60	UKBB	CD2_BENIGN_LIPOMATOUS_EXALLC	-13.1895605800307	-13.1814834605962	-13.1793538538237	3.35199008998971	-13.1373476313732	-13.0743819790983	3028.18822592124	2174.94348597128	2367.50662972159	0.725077080839792	2710.22598040222	4089.65457299539	0.99652474922599	0.995164362741042	0.995558386819938	3.78333520571151e-06	0.996132408931183	0.997449214947782	567	43204	439	392	327	271	181	80	2	2	2	2	0	0	43131	43178	43243	43299	43389	43490	199	199	199	199	201	201
M13_POLYMYALGIA	50_60	UKBB	CD2_BENIGN_LIPO_SKIN_LIMBS	-11.6246705878019	-11.6066763178837	-11.5778019442633	3.84909351295	-11.5100592760353	-11.5514209461699	2603.44977779644	1968.47479408044	1994.82589123761	1.00977985111347	2341.39230421502	4134.69424736334	0.99643737534496	0.995295477389829	0.995369171015247	0.000137950370843988	0.996077692070299	0.997770889964965	141	54979	107	97	88	79	49	16	1	1	1	1	0	0	54736	54746	54755	54764	54794	54827	276	276	276	276	277	277
M13_POLYMYALGIA	50_60	UKBB	CD2_BENIGN_LIPO_SKIN_LIMBS_EXALLC	-11.6394309905609	-11.6276785893616	-11.591443544611	3.83996486076207	-11.5087748670449	-11.5465216470095	2572.17075101042	1932.1580063617	1988.42567143617	1.01192083454924	2368.34202866	4149.22687695632	0.996389473527056	0.995198379638265	0.995348791965063	0.000147805087702557	0.996122756962782	0.997779639500171	141	43525	107	97	88	79	49	16	1	1	1	1	0	0	43356	43366	43375	43384	43414	43447	202	202	202	202	203	203
M13_POLYMYALGIA	50_60	UKBB	CD2_BENIGN_LIPO_SKIN_TRUNK	-12.0018082977067	-11.9855934192906	-11.9784002261064	-11.969752693701	-11.9362549903958	-11.8489179918322	3054.81669101969	2132.8402672152	2266.82033414162	2498.66087708049	2240.15911138028	3429.69534373712	0.996865267583707	0.995516274821052	0.995783814014207	0.996177774891206	0.995748646398431	0.997243472386418	187	54944	138	123	104	96	76	32	0	0	0	0	0	0	54719	54734	54753	54761	54781	54825	274	274	274	274	274	274
M13_POLYMYALGIA	50_60	UKBB	CD2_BENIGN_LIPO_SKIN_TRUNK_EXALLC	-11.9983837823654	-11.9817200244083	-11.9743927112753	-11.9584317529879	-11.9185802078219	-11.8079254828475	3033.04304390718	2105.49480838062	2220.66257971507	2442.03896352381	2242.67733047389	3430.5434286998	0.996843664904493	0.995459510143207	0.99569761887445	0.996092851065725	0.995759708165998	0.997253687927092	187	43505	138	123	104	96	76	32	0	0	0	0	0	0	43354	43369	43388	43396	43416	43460	200	200	200	200	200	200
M13_POLYMYALGIA	50_60	UKBB	CD2_BENIGN_MELANOCYTIC	3.0765996331721	-12.3036470195286	-12.300618222734	-12.3209091347704	2.88136669365395	3.37849229694465	1.01314127495963	1570.61071806689	1725.55872439378	1994.22873022808	1.010981914577	1.00810149867232	0.00239188447287675	0.993749699093528	0.994312340629584	0.995070474873969	0.00437099523224496	0.000804210875677927	440	54672	323	302	248	193	134	77	1	0	0	1	2	1	54513	54534	54588	54643	54702	54759	275	276	276	275	274	275
M13_POLYMYALGIA	50_60	UKBB	CD2_BENIGN_MELANOCYTIC_EXALLC	2.99195090716916	-12.312813363626	-12.3101987093412	-12.3293717780675	2.83200913478019	3.35220779056302	1.01532981131808	1536.66669071181	1691.91645187821	1928.71123719673	1.01311691350495	1.01020485810189	0.0032110429891096	0.993606877392862	0.99419473058561	0.994899522439423	0.00518446985077958	0.000905527081448778	440	43466	323	302	248	193	134	77	1	0	0	1	2	1	43378	43399	43453	43508	43567	43624	204	205	205	204	203	204
M13_POLYMYALGIA	50_60	UKBB	CD2_BENIGN_MELANOCYTIC_FACE	4.66036864772267	-11.4483913210918	-11.4553571259377	-11.451377687976	4.07376293619425	-11.4056100217031	1.0155769938797	2254.23656914325	2299.04515500469	2462.88112379625	1.01062872541449	2656.09235440716	4.45614330387428e-06	0.995947871869474	0.996024430077125	0.99629018045255	5.55590949958966e-05	0.996573789250946	101	55004	67	66	59	51	39	24	1	0	0	0	1	0	54762	54763	54770	54778	54790	54805	275	276	276	276	275	276
M13_POLYMYALGIA	50_60	UKBB	CD2_BENIGN_MELANOCYTIC_FACE_EXALLC	4.54120312944044	-11.6004241693118	-11.633526411374	-11.6114541445058	4.01013225761052	-11.6985518713482	1.01781022098536	2354.76607304811	2429.53550740344	2570.14089392303	1.01272038950483	3058.29815016258	8.12973668640552e-06	0.996069349728052	0.996179444337439	0.996395307161523	7.50243268718092e-05	0.996947952521024	101	43565	67	66	59	51	39	24	1	0	0	0	1	0	43396	43397	43404	43412	43424	43439	202	203	203	203	202	203
M13_POLYMYALGIA	50_60	UKBB	CD2_BENIGN_MELANOCYTIC_TRUNK	-12.0388410227106	-12.0375526558716	-12.0322398523337	-12.0528057216811	-12.0251046545042	-12.0388008289737	2926.77599392342	2046.05991681509	2335.95062794258	2757.9785817978	2868.55541343659	3854.86466662882	0.996718034343999	0.995305845186614	0.995890197402671	0.996513128472909	0.996655244239126	0.997508198463884	187	55083	142	135	108	82	49	29	0	0	0	0	0	0	54852	54859	54886	54912	54945	54965	276	276	276	276	276	276
M13_POLYMYALGIA	50_60	UKBB	CD2_BENIGN_MELANOCYTIC_TRUNK_EXALLC	-12.04956692872	-12.0496302829828	-12.0408859344973	-12.0617235562725	-12.0297015684743	-12.0511732435618	2877.64145142335	2018.10098105542	2315.56790079694	2702.33965038191	2855.97479534955	3843.15816984058	0.99665902250711	0.995236037774126	0.995851042119619	0.996438704125853	0.996639226373374	0.997498039662247	187	43677	142	135	108	82	49	29	0	0	0	0	0	0	43519	43526	43553	43579	43612	43632	203	203	203	203	203	203
M13_POLYMYALGIA	50_60	UKBB	CD2_BENIGN_OTHER_NOS	-10.9985761769455	-11.0127161226527	-11.0099750840181	-11.0241672690917	-11.0839784545984	-11.0908379251421	2237.42374449223	1605.7187433855	1929.65889552648	2516.40144235558	2433.73695085793	4042.36687072699	0.99607782888634	0.994527804251461	0.995447567706721	0.996504538355651	0.996366203543139	0.997810887154084	102	55134	88	75	53	33	22	13	0	0	0	0	0	0	54873	54886	54908	54928	54939	54948	275	275	275	275	275	275
M13_POLYMYALGIA	50_60	UKBB	CD2_BENIGN_OTHER_NOS_EXALLC	-11.9997327620486	-12.0147233009586	-12.0124672644575	-12.0394019944882	-12.0973884266465	-12.1171203004434	3617.21387648313	2632.25062353281	3153.27407617791	4121.32054451158	3990.2821689959	6741.64696268174	0.997353105381566	0.996358124545027	0.996960448488342	0.997669184134927	0.997581047089733	0.998565920455755	102	43649	88	75	53	33	22	13	0	0	0	0	0	0	43462	43475	43497	43517	43528	43537	201	201	201	201	201	201
M13_POLYMYALGIA	50_60	UKBB	CD2_BENIGN_OVARY	-12.0068085324726	-12.0060527433074	-12.0065449581459	-12.0061358077721	-12.0058362959345	-12.0058311286837	2717.59830051993	1937.13560570306	2278.47163259829	2476.41775385539	2509.22710200931	4057.79827253863	0.996474822646378	0.995054872378212	0.995795518198297	0.996131721776931	0.996182396219691	0.997639297797041	155	30671	120	110	87	65	46	20	0	0	0	0	0	0	30516	30526	30549	30571	30590	30616	190	190	190	190	190	190
M13_POLYMYALGIA	50_60	UKBB	CD2_BENIGN_OVARY_EXALLC	-13.0085686773864	-13.0076659188819	-13.0082578286509	-13.0077920235101	-13.0074792438663	-13.0074962236311	4423.55138889631	3168.09857576336	3696.98317021558	4063.84037088778	4156.78843144747	6667.12262830101	0.997653622568559	0.996724032917381	0.99719255777212	0.997446086028005	0.99750325278825	0.998443335392777	155	24438	120	110	87	65	46	20	0	0	0	0	0	0	24326	24336	24359	24381	24400	24426	147	147	147	147	147	147
M13_POLYMYALGIA	50_60	UKBB	CD2_BENIGN_RECTUM	-12.9545460286509	-12.9503231146474	-12.9403342311946	-12.8917702649415	-12.8565422803673	-12.9442734697018	2630.65492832649	2001.38921995347	2406.08314943168	3876.85980451454	4822.63229416203	7972.45931229261	0.996070867987569	0.994837190755966	0.995708858555789	0.997346789407496	0.997872940789457	0.998704536328126	443	54965	418	374	271	99	51	14	0	0	0	0	0	0	54716	54760	54863	55035	55083	55120	274	274	274	274	274	274
M13_POLYMYALGIA	50_60	UKBB	CD2_BENIGN_RECTUM_ANAL	-12.9568979408529	-12.9522993377929	-12.9422001837776	-12.8949156477818	-12.8571076923292	-12.9383755931298	2614.49447438738	1989.94481579997	2392.92766382798	3806.34532839659	4658.07987673958	7489.46260491522	0.996045864083026	0.994806706891354	0.995684645415303	0.99729697819287	0.997797703137355	0.998621620063098	453	54958	424	378	276	103	55	17	0	0	0	0	0	0	54713	54759	54861	55034	55082	55120	274	274	274	274	274	274
M13_POLYMYALGIA	50_60	UKBB	CD2_BENIGN_RECTUM_ANAL_EXALLC	-12.9447424834079	-12.9370039664572	-12.9231414699281	-12.8648280716472	-12.8159860194502	-12.9172017184452	2571.03598927444	1971.36182598968	2431.88418939394	3799.33756015866	4700.03016398098	7564.3629385502	0.995982799705042	0.994763943633951	0.995760025674153	0.997298311108607	0.997824340621724	0.998637501810176	453	43674	424	378	276	103	55	17	0	0	0	0	0	0	43503	43549	43651	43824	43872	43910	200	200	200	200	200	200
M13_POLYMYALGIA	50_60	UKBB	CD2_BENIGN_RECTUM_EXALLC	-12.9418691777078	-12.9346347465226	-12.9205839605232	-12.8611713562569	-12.8142543954012	-12.9299210254962	2586.93320004128	1982.74260294922	2446.32614691869	3871.44598785358	4883.02189338281	8064.10856242769	0.996008372179306	0.994794951120878	0.995785890388351	0.997349385419207	0.997906156427656	0.998720679433026	443	43681	418	374	271	99	51	14	0	0	0	0	0	0	43506	43550	43653	43825	43873	43910	200	200	200	200	200	200
M13_POLYMYALGIA	50_60	UKBB	CD2_BENIGN_SIGMOID_COLON	-12.9539014110459	-12.9520907741264	-12.9440123166543	-12.9160752667485	-12.9307134200039	-12.9919205218414	2321.80021009482	1767.37018504622	2076.74680617369	3399.2742163133	3905.14661109238	6834.02434232841	0.995548426487511	0.994152792185536	0.995026952403428	0.996968319827041	0.997358051112431	0.998483170963929	622	54857	567	489	376	131	81	24	0	0	0	0	0	0	54643	54721	54834	55079	55129	55186	269	269	269	269	269	269
M13_POLYMYALGIA	50_60	UKBB	CD2_BENIGN_SIGMOID_COLON_EXALLC	-12.9409439979288	-12.9397127674455	-12.9318919750959	-12.8942001887113	-12.9127804313891	-12.9786023918473	2282.54460402646	1753.0355249154	2120.49946056965	3373.08394900114	3909.32094197329	6801.31319123861	0.995476397664015	0.994110613766671	0.995134121379157	0.996949954891805	0.997364532213764	0.998477438122117	622	43698	567	489	376	131	81	24	0	0	0	0	0	0	43556	43634	43747	43992	44042	44099	197	197	197	197	197	197
M13_POLYMYALGIA	50_60	UKBB	CD2_BENIGN_SKIN	-12.0384895470321	-12.0540401996043	-12.0955380674998	-12.0772007334206	-12.0430757292481	-12.1038930183634	2334.44712858549	1707.95226494832	1940.90767692152	2156.66529110161	2018.85829670471	2899.98273416957	0.995885414471686	0.994368898402005	0.995027697233513	0.99553191601929	0.995240415230652	0.996669814198701	275	54740	209	194	152	121	91	47	0	0	0	0	0	0	54536	54551	54593	54624	54654	54698	270	270	270	270	270	270
M13_POLYMYALGIA	50_60	UKBB	CD2_BENIGN_SKIN_EXALLC	-13.0507974299619	-13.0722939767075	-13.1138899887166	-13.093510007733	-13.0541592297987	-13.1302023155569	3737.63412433488	2754.67212007597	3137.45374205565	3487.345115261	3287.52980204727	4735.19156932848	0.997214010716505	0.996213653772122	0.996665021782806	0.997004287046044	0.996831759600794	0.997787550486816	275	43412	209	194	152	121	91	47	0	0	0	0	0	0	43280	43295	43337	43368	43398	43442	198	198	198	198	198	198
M13_POLYMYALGIA	50_60	UKBB	CD2_BENIGN_TRANSVERSE_COLON	-11.9088062087218	-11.9180798343526	-11.9229268795176	-11.9168015849428	-11.92943449544	-11.9469391609111	1934.97847313364	1549.71618197802	1925.73453959227	2749.24091610185	3035.04564644828	5113.46036650322	0.995089458224471	0.993863935686854	0.995060036415319	0.996541517271615	0.996863873495396	0.998135847557244	317	55061	293	231	157	76	39	15	0	0	0	0	0	0	54815	54877	54951	55032	55069	55093	270	270	270	270	270	270
M13_POLYMYALGIA	50_60	UKBB	CD2_BENIGN_TRANSVERSE_COLON_EXALLC	-12.8829456382767	-12.896685477781	-12.9033440656563	-12.8954192312568	-12.9106943755768	-12.9317083130888	3117.77313086254	2506.64781009795	3140.62239313727	4457.13449770303	4960.97956652921	8344.35268432819	0.996703071795232	0.995894907617655	0.996721875870557	0.997691556859982	0.997923548777929	0.998763474331928	317	43822	293	231	157	76	39	15	0	0	0	0	0	0	43646	43708	43782	43863	43900	43924	200	200	200	200	200	200
M13_POLYMYALGIA	50_60	UKBB	CD2_INSITU	2.31985813249106	2.38725767630078	-13.2820678627382	-13.3052881802914	-13.3330806336616	-13.3430155450409	1.011388183328	0.722105355901351	2061.09055077999	2495.8679235106	2538.11356168659	3740.6320379847	0.021805630834684	0.000946486732108425	0.994858312493319	0.995746556284644	0.995808615336114	0.997153913185484	798	54057	653	563	423	303	206	97	3	2	0	0	0	0	53928	54018	54158	54278	54375	54484	271	272	274	274	274	274
M13_POLYMYALGIA	50_60	UKBB	CD2_INSITU_BREAST	-12.1637012708266	2.5987093877444	-12.1640708805044	-12.1645807552073	-12.165202420532	-12.1652597579546	2369.99104319373	1.01294855082217	1834.88125892717	2085.68066579938	2271.48874391476	4756.69446879927	0.995904968980324	0.0103030188209547	0.994710582379585	0.995346422726862	0.995726863795488	0.997959410169957	217	30604	186	176	139	105	59	16	1	1	0	0	0	0	30444	30454	30491	30525	30571	30614	190	190	191	191	191	191
M13_POLYMYALGIA	50_60	UKBB	CD2_INSITU_BREAST_EXALLC	-13.1634489617328	2.58140505715603	-13.1638646831019	-13.1645535831142	-13.1652757613305	-13.1652487862965	3850.71435146541	1.01610943701029	2991.58105357852	3440.22683310166	3792.45541661414	8144.77508315234	0.997272482121719	0.0110700625879744	0.996489077077308	0.99694678027686	0.997230198376263	0.998710296593307	217	24460	186	176	139	105	59	16	1	1	0	0	0	0	24344	24354	24391	24425	24471	24514	146	146	147	147	147	147
M13_POLYMYALGIA	50_60	UKBB	CD2_INSITU_BREAST_INTRADUCTAL	-13.1686153906002	2.44575853701249	-13.1685874918018	-13.1689067147622	-13.1687675281194	-13.1686321853618	3490.37915202777	1.01288465137128	2767.17345723055	3267.74285265219	3367.93366698438	6144.67520958968	0.996989722456196	0.0157504808029889	0.99620299444485	0.9967845576034	0.996880244517419	0.998290057666792	267	30560	227	212	165	117	76	23	1	1	0	0	0	0	30409	30424	30471	30519	30560	30613	190	190	191	191	191	191
M13_POLYMYALGIA	50_60	UKBB	CD2_INSITU_BREAST_INTRADUCTAL_EXALLC	-13.1696287310133	2.43439701009288	-13.1695877723182	-13.1699863889042	-13.1697925880412	-13.1696040486456	3436.89991700226	1.01600830570972	2746.27663010526	3270.66372329616	3419.71257238227	6305.67092577805	0.996942646578185	0.0165732606908517	0.99617381207437	0.996787165756639	0.996927242281868	0.998333592693489	267	24538	227	212	165	117	76	23	1	1	0	0	0	0	24431	24446	24493	24541	24582	24635	146	146	147	147	147	147
M13_POLYMYALGIA	50_60	UKBB	CD2_INSITU_EXALLC	2.27312754432833	2.35347697724687	-13.3103487274508	-13.3419283387467	-13.3716243851556	-13.3862050193752	1.01340748810767	0.724925261072663	2034.27892734534	2460.57103381791	2529.7717201389	3772.08665045747	0.0248933436677231	0.00116829418409024	0.994779454366119	0.995673660169727	0.995782638059639	0.997168510460014	798	43558	653	563	423	303	206	97	3	2	0	0	0	0	43500	43590	43730	43850	43947	44056	200	201	203	203	203	203
M13_POLYMYALGIA	50_60	UKBB	CD2_LEIOMYOMA_ENDOMETRIOSIS	-13.0100272985605	-13.0104022457201	-13.0111585515039	-13.0097511157655	-13.0080910940758	-13.0066902835174	5870.32077423172	3765.90160253386	3835.41064760509	3671.65337514181	3185.42971050616	4599.52362630811	0.998231699455837	0.99724348123578	0.997293280024394	0.997172865525693	0.996741750047474	0.997743717746398	160	29619	94	97	98	98	87	42	0	0	0	0	0	0	29505	29502	29501	29501	29512	29557	180	180	180	180	180	180
M13_POLYMYALGIA	50_60	UKBB	CD2_LEIOMYOMA_ENDOMETRIOSIS_EXALLC	-13.0128646060389	-13.0135617042577	-13.0142605882913	-13.0124460997171	-13.0106245650743	-13.0086630340293	5698.08950160495	3698.68776923223	3698.17474564462	3582.95388650145	3182.67449372244	4636.11029178046	0.998177853343121	0.997192707470954	0.997192167251304	0.997102277242012	0.996738294294925	0.997761184027505	160	23595	94	97	98	98	87	42	0	0	0	0	0	0	23522	23519	23518	23518	23529	23574	139	139	139	139	139	139
M13_POLYMYALGIA	50_60	UKBB	CD2_NEOPLASM	1.42715834844919	0.121067976425085	0.362981879823929	0.739627029350255	1.13855298084451	-13.3095855286407	0.527026888020206	0.724469131196938	0.724456850445318	0.724643621035993	0.596635511427859	1203.01394098259	0.00677018129729693	0.867281390925302	0.616342953147703	0.307407526226848	0.056353874511308	0.991172757185112	8511	44490	6915	6033	4613	3176	2182	1023	9	6	5	4	3	0	45878	46760	48180	49617	50611	51770	199	202	203	204	205	208
M13_POLYMYALGIA	50_60	UKBB	CD2_PRIMARY_LYMPHOID_HEMATOPOIETIC	3.86235853504523	2.73876678522766	-11.6694850440876	-11.6525483568075	-11.7039960048983	-11.5793194952539	0.723541718456323	1.00999571876329	1668.15550783169	2145.03891984211	2467.32216466132	3668.43842779069	9.39109891368242e-08	0.006694686393209	0.994418490382939	0.995665653143068	0.996215166862283	0.997481504708344	356	54859	312	247	159	101	53	20	3	1	0	0	0	0	54631	54696	54784	54842	54890	54923	269	271	272	272	272	272
M13_POLYMYALGIA	50_60	UKBB	CD2_PRIMARY_LYMPHOID_HEMATOPOIETIC_EXALLC	3.82575800263994	2.69571152477744	-11.7001881737644	-11.6787643100308	-11.7320027592103	-11.5940135709466	0.725954540982311	1.01165242790777	1656.70045939321	2124.00482867901	2480.57055238792	3685.69154165186	1.36446723189337e-07	0.00770657957692548	0.994365111781775	0.995612882488275	0.996226372613409	0.997490113031687	356	44122	312	247	159	101	53	20	3	1	0	0	0	0	43955	44020	44108	44166	44214	44247	208	210	211	211	211	211
M13_POLYMYALGIA	50_60	UKBB	CHOLELITH_BROAD	2.63401661769389	0.933925778408257	-13.2445482868298	1.48182343597137	2.19202080987607	-13.271628310179	0.599182902644143	1.01113131448558	1376.81652083723	1.01145036211243	0.721185093916954	2523.04507432949	1.10256665587597e-05	0.355671487873128	0.99232471614771	0.142907793788969	0.00236994420328979	0.995803016521357	1872	52086	1485	1304	994	753	518	232	5	2	3	3	2	0	52227	52408	52718	52959	53194	53480	241	244	243	243	244	246
M13_POLYMYALGIA	50_60	UKBB	CHRONNAS	-12.0425416333735	-12.0339712144173	-12.0197127253379	-12.0333662284828	-12.0346987157457	-12.0373075433442	3320.25160123958	2524.11368090327	2772.15299714114	2961.84502008436	2762.91060841256	4985.32360700807	0.997106081668143	0.996196017819909	0.996540482011871	0.996758368297573	0.996524581755946	0.998073470597446	159	51941	110	102	81	73	58	21	0	0	0	0	0	0	51752	51760	51781	51789	51804	51841	238	238	238	238	238	238
M13_POLYMYALGIA	50_60	UKBB	CIRRHOSIS_BROAD	3.62784142494123	-11.1554986367475	-11.1420527022509	-11.163868258602	-11.1737399767701	-11.1137511711963	1.01234609162375	1332.60789196796	1697.08320677561	2181.00051763121	2488.63046879045	3461.563647103	0.00033889353665937	0.993320843866594	0.994761595704645	0.99591589311738	0.996417577952542	0.997438303569799	265	54990	235	163	96	64	37	16	1	0	0	0	0	0	54747	54819	54886	54918	54945	54966	272	273	273	273	273	273
M13_POLYMYALGIA	50_60	UKBB	COLITNONINFNAS	1.93853611669776	1.33937665576171	1.5820784882083	2.48352259728498	-13.1872868764721	-13.1733342116617	1.01345235895998	1.01213870856029	1.01199282198908	0.723715128272167	1623.89639362662	2227.52731594617	0.0557730995309892	0.185731196992004	0.117975053604475	0.000599965341165436	0.993520635311498	0.995281432178451	1426	52584	1081	940	763	606	488	282	4	3	3	2	0	0	52681	52822	52999	53156	53274	53480	244	245	245	246	248	248
M13_POLYMYALGIA	50_60	UKBB	CONGEN_HEART_ARTER	-11.1818924099466	-11.1299493041235	-11.1450705818765	4.2302473620154	-11.1751086374491	-11.3079162681352	2199.91632184859	1698.42102043152	2033.31525331607	1.01243013934811	2588.00019291798	4350.0873266454	0.995944472610577	0.994771407650534	0.995626632316566	2.93682695320186e-05	0.996554707003911	0.997925926316733	144	55130	116	94	69	51	31	14	1	1	1	1	0	0	54882	54904	54929	54947	54967	54984	275	275	275	275	276	276
M13_POLYMYALGIA	50_60	UKBB	COPD_ASTHMA_INFECTIONS	1.81356431282342	1.49045060895847	0.279211823777559	-14.4887351740997	0.36727935232491	-14.4933160267193	0.611790081064762	0.532404820215673	1.01640414716245	1746.94942940093	1.01397738241584	2654.88215860177	0.00303316012239284	0.00511867850295418	0.783542494455304	0.993382632962267	0.717190240181944	0.99564427535247	5550	41636	4128	3636	3059	2611	2023	968	8	6	2	1	1	0	42869	43361	43938	44386	44974	46029	181	183	187	188	188	189
M13_POLYMYALGIA	50_60	UKBB	COPD_ASTHMA_PNEUMONIA_SEPSIS	-12.5738112420199	1.72042641248276	2.11123608191583	-12.5685236530007	-12.5425631240641	-12.5080468309909	1555.6966630293	1.0166118579363	1.01628940084365	1881.51158564565	2057.18987258012	3473.6040827288	0.993551223146205	0.0905861324907145	0.0377649755592227	0.994670159636068	0.995135375882273	0.997126916123065	1257	40291	1098	782	518	341	208	89	2	2	1	0	0	0	40267	40583	40847	41024	41157	41276	181	181	182	183	183	183
M13_POLYMYALGIA	50_60	UKBB	COPD_CVDMETABOCOMORB	1.45843787446892	2.07557978394929	2.02468221542436	1.73635495652741	1.87944865917362	-12.3138002393498	1.04741287945497	0.651277790540765	0.768297600645617	1.04406680421724	1.03791396039874	2023.88973360279	0.163795473234024	0.00143789238907524	0.00840669633431773	0.0962986587941012	0.0701727025994766	0.995145520866863	5219	33712	4497	3707	2676	1795	1110	422	7	6	4	2	1	0	34380	35170	36201	37082	37767	38455	47	48	50	52	53	54
M13_POLYMYALGIA	50_60	UKBB	COPD_EARLY	3.0771302602403	1.87542605902084	-12.1344531784791	-12.1252747636338	-12.1272045993396	-12.1186576209414	0.723664210122501	1.00999737699808	1368.34397675003	1751.35492558406	1922.41206218867	3670.1555698416	2.11726015786388e-05	0.063330746490488	0.992924464819007	0.994475995641968	0.994966716382287	0.99736543259299	791	53429	695	547	377	232	141	56	3	1	0	0	0	0	53271	53419	53589	53734	53825	53910	251	253	254	254	254	254
M13_POLYMYALGIA	50_60	UKBB	COPD_EARLYANDLATER	3.08894914038559	1.87788789805977	-12.1307457567463	-12.121155703248	-12.1221967151456	-12.1138299806635	0.723670525271878	1.00987668354508	1368.85784255482	1752.81064758115	1919.42056707735	3676.26319405668	1.96838755508015e-05	0.0629531855690842	0.992929281797434	0.994482458258126	0.994960953596597	0.997370857331924	791	54090	695	547	377	232	141	56	3	1	0	0	0	0	53923	54071	54241	54386	54477	54562	260	262	263	263	263	263
M13_POLYMYALGIA	50_60	UKBB	COPD_EARLY_EXMORE	3.8487253266563	2.59865177122847	-13.0485088274911	-13.0865213705587	-12.8573502225476	-12.8541965884328	0.771325242073677	1.03583408311435	3087.21829204517	4094.05329382805	3870.40881048253	7690.33587096278	6.04553747596686e-07	0.0121158201048999	0.996627652549338	0.997449589727856	0.997349462842402	0.998666357309242	791	28720	695	547	377	232	141	56	3	1	0	0	0	0	28711	28859	29029	29174	29265	29350	102	104	105	105	105	105
M13_POLYMYALGIA	50_60	UKBB	COPD_EXCL	2.56122052196125	0.991615962223228	0.501445935706195	0.689559572400999	-14.1173056804726	-14.0591944493835	0.517877605727126	0.744634422791629	1.02692056714133	1.02673270053231	1582.50279426533	2394.86659944026	7.59059006981771e-07	0.182964836889403	0.625336931994945	0.501834724803134	0.992882267959609	0.99531600225308	6338	32645	4830	4235	3455	2813	2120	1025	8	3	1	1	0	0	34015	34610	35390	36032	36725	37820	130	135	137	137	138	138
M13_POLYMYALGIA	50_60	UKBB	COPD_HOSPITAL	3.08894914038559	1.87788789805977	-12.1307457567463	-12.121155703248	-12.1221967151456	-12.1138299806635	0.723670525271878	1.00987668354508	1368.85784255482	1752.81064758115	1919.42056707735	3676.26319405668	1.96838755508015e-05	0.0629531855690842	0.992929281797434	0.994482458258126	0.994960953596597	0.997370857331924	791	54090	695	547	377	232	141	56	3	1	0	0	0	0	53923	54071	54241	54386	54477	54562	260	262	263	263	263	263
M13_POLYMYALGIA	50_60	UKBB	COPD_HOSPITAL_ASTHMA_INF	-11.5184356069563	4.08601685837852	-11.5240958053229	-11.4732600085156	-11.5160073110357	-11.618212756715	2185.47158614808	0.721298389314551	2217.70438066098	2658.29430875867	2692.06314575939	4807.25887925983	0.995794802620251	1.47189286855904e-08	0.995853885297101	0.9965563223863	0.996586849596561	0.99807166957485	189	53163	169	120	80	51	35	13	2	2	0	0	0	0	52930	52979	53019	53048	53064	53086	251	251	253	253	253	253
M13_POLYMYALGIA	50_60	UKBB	COPD_HOSPITAL_ASTHMA_PNEUM_SEPSIS	-10.5422179362134	3.77127664995533	-10.5667160409041	-10.5471897066655	-10.5676173089732	-10.4807363182341	1670.49842500217	1.01113432209466	1727.31804480381	2173.93462211407	2467.28562992756	5213.07161853386	0.994964726114584	0.000191671044349443	0.995119041899788	0.996128951291031	0.996582595540135	0.998395876237158	130	53212	122	82	53	32	17	5	1	1	0	0	0	0	52967	53007	53036	53057	53072	53084	252	252	253	253	253	253
M13_POLYMYALGIA	50_60	UKBB	COPD_HOSPITAL_MAIN	3.08894914038559	1.87788789805977	-12.1307457567463	-12.121155703248	-12.1221967151456	-12.1138299806635	0.723670525271878	1.00987668354508	1368.85784255482	1752.81064758115	1919.42056707735	3676.26319405668	1.96838755508015e-05	0.0629531855690842	0.992929281797434	0.994482458258126	0.994960953596597	0.997370857331924	791	54090	695	547	377	232	141	56	3	1	0	0	0	0	53923	54071	54241	54386	54477	54562	260	262	263	263	263	263
M13_POLYMYALGIA	50_60	UKBB	COPD_MODE	3.83193708020767	2.54453558524412	-12.8750442932276	-12.9151421594215	-12.7098717797088	-12.7309498883957	0.771247949621235	1.0342291853573	2767.74867367098	3672.69344899939	3506.20013268255	7123.64435375483	6.74765703041802e-07	0.013881287169851	0.996288405045726	0.997194219600806	0.997107698400093	0.998574069331827	791	28050	695	547	377	232	141	56	3	1	0	0	0	0	28035	28183	28353	28498	28589	28674	108	110	111	111	111	111
M13_POLYMYALGIA	50_60	UKBB	COPD_MULTIMORB	-12.1641386919742	-12.1777548734628	-12.1633510258928	4.24062732360531	-12.0688265489999	-12.0538768384061	2583.20307767138	2099.5497685183	2610.84017847203	1.01010063003228	4103.14999404482	6616.95295178855	0.996242826329417	0.995372156323887	0.996282838388658	2.69018092038303e-05	0.997653140514155	0.998546521793644	222	53236	200	153	96	57	30	11	1	1	1	1	0	0	53003	53050	53107	53146	53173	53192	254	254	254	254	255	255
M13_POLYMYALGIA	50_60	UKBB	COX_ARTHROSIS	-13.0393083975926	3.83923742959628	-12.9900447300323	-12.9865837958299	-12.8979609496431	-12.9649831615307	6636.73526632357	1.09687573899927	5584.84388907576	7084.43845565329	6942.10161922002	15627.6654780253	0.998432383432042	0.000464983998497855	0.998144165352751	0.998537387406215	0.998517584652116	0.999338061163162	1056	45690	947	781	531	325	184	56	1	1	0	0	0	0	45780	45946	46196	46402	46543	46671	18	18	19	19	19	19
M13_POLYMYALGIA	50_60	UKBB	C_PSOR_ARTHR_COMORB	1.03375624384177	1.87091606235511	0.866450902037518	1.97967852380564	1.4668893454758	-12.2695320820371	1.02723104039611	0.545598750618473	1.02347509220518	0.739709894259041	1.02013038397052	1777.96215993172	0.314246166178315	0.000605572505635699	0.397230704632621	0.00744421016311433	0.150450227510421	0.994493925272148	4547	29708	4006	3332	2314	1517	894	297	8	7	4	3	1	0	30137	30811	31829	32626	33249	33846	104	105	108	109	111	112
M13_POLYMYALGIA	50_60	UKBB	C_STROKE	-12.0041477618432	3.03860181193111	-12.0030266831016	3.04448693244018	-12.066809738295	-12.0033559852392	1708.59423829435	0.725048075151087	1644.18143663576	1.01240767237596	2233.61762103865	3670.32894950349	0.994394312497052	2.77853767528507e-05	0.994175250739648	0.00263688009402228	0.995689560171258	0.997390622072807	660	48338	577	447	297	208	119	40	3	3	1	1	0	0	48211	48341	48491	48580	48669	48748	207	207	209	209	210	210
M13_POLYMYALGIA	50_60	UKBB	D3_ANAEMIA	1.52418251575091	-15.0733760498529	2.22549748206526	-15.1596072645178	-15.1875464099998	2.08828364860099	1.03521444697395	2962.90320301167	0.636225925514194	3799.84114533272	3784.06465133646	1.03056026347137	0.140930422503507	0.995940885905736	0.000468818612361578	0.996816818378666	0.996797656123811	0.0427281499685027	2656	19640	2035	1738	1369	1087	797	367	4	3	3	1	1	1	20193	20490	20859	21141	21431	21861	64	65	65	67	67	67
M13_POLYMYALGIA	50_60	UKBB	D3_ANAEMIANAS	-13.2173357623679	-13.2282947184158	2.31069502106476	-13.2837326513151	-13.3014967177731	-13.3259796076524	1938.904388246	1458.15722079751	0.72443783705524	1999.0025498841	1987.32252408392	3116.29844961233	0.99456093527575	0.992761749420124	0.0014245072252229	0.994697952141963	0.994659659166077	0.996588080007799	1383	53444	1113	912	675	505	351	150	2	2	2	0	0	0	53456	53657	53894	54064	54218	54419	256	256	256	258	258	258
M13_POLYMYALGIA	50_60	UKBB	D3_ANAEMIA_B12_DEF	-12.0599779453861	-12.0431438440632	-12.0722764182738	-12.1215256770683	-12.1265729881125	-12.0920624728775	3109.76627679834	2311.35464007792	2661.47892722841	2747.29539893847	2976.01370019604	5313.75843868512	0.996905733347763	0.995842699821266	0.996380865600958	0.996479611615426	0.996748812484679	0.998184324383626	171	51715	130	116	95	80	51	22	0	0	0	0	0	0	51519	51533	51554	51569	51598	51627	237	237	237	237	237	237
M13_POLYMYALGIA	50_60	UKBB	D3_ANAEMIA_IRONDEF	1.91563934759013	-13.2133148228336	2.80509797365275	-13.2625583245703	-13.2976247121874	2.36757435696721	1.0138226906664	1384.13711528811	0.526046005294356	1720.13034314954	1682.88492311555	1.00925754976389	0.058822040591457	0.992383312568959	9.69127385921854e-08	0.993848207072256	0.99369543401329	0.0189833654912365	1495	53095	1105	988	812	660	495	229	5	4	4	1	1	1	53225	53342	53518	53670	53835	54101	255	256	256	259	259	259
M13_POLYMYALGIA	50_60	UKBB	D3_ANAEMIA_IRONDEF_NAS	1.91563934759013	-13.2133148228336	2.80509797365275	-13.2625583245703	-13.2976247121874	2.36757435696721	1.0138226906664	1384.13711528811	0.526046005294356	1720.13034314954	1682.88492311555	1.00925754976389	0.058822040591457	0.992383312568959	9.69127385921854e-08	0.993848207072256	0.99369543401329	0.0189833654912365	1495	53095	1105	988	812	660	495	229	5	4	4	1	1	1	53225	53342	53518	53670	53835	54101	255	256	256	259	259	259
M13_POLYMYALGIA	50_60	UKBB	D3_APLASTICANDOTHANAEMIA	-13.9065588693787	-13.8953799369543	2.232121036313	-13.9641146132772	-13.9589403846865	-13.9750611560824	2647.99641267385	1965.96721935908	0.724470925858333	2647.63521752258	2581.38028449074	3786.17005461886	0.995809745980832	0.994360629872177	0.00206281675253033	0.995791829732944	0.995685421165967	0.997054949975113	1532	53537	1207	985	739	559	405	193	2	2	2	0	0	0	53604	53826	54072	54252	54406	54618	256	256	256	258	258	258
M13_POLYMYALGIA	50_60	UKBB	D3_BLOODOTHER	-12.5791069600531	-12.584728485525	-12.5930980559549	-12.6062875320396	-12.6212084852837	3.9918260363744	1957.27899897411	1573.57379180853	1926.9271893289	2247.16223077311	2366.4157718717	1.00906653266962	0.994872163781961	0.993618949696681	0.994785601115113	0.995523994976338	0.995744526483467	7.62281701442416e-05	674	54564	576	417	280	204	129	58	0	0	1	1	1	1	54395	54554	54691	54767	54842	54913	267	267	266	266	266	266
M13_POLYMYALGIA	50_60	UKBB	D3_BLOOD_IMMUN	1.12384931549802	0.516566861794862	2.14982399564059	-13.8782591835507	-13.8728843232485	1.8200373044773	1.01412093904307	1.01266348022344	0.526684198699184	1681.4491058227	1641.21449193019	1.01059648634336	0.267775241851421	0.609976410139963	4.46866267754976e-05	0.993414535729951	0.993255708831412	0.071710205476484	3362	50885	2612	2192	1694	1347	977	450	6	5	4	1	1	1	51396	51816	52314	52661	53031	53558	233	234	235	238	238	238
M13_POLYMYALGIA	50_60	UKBB	D3_COAGDEF_PURPUR_HAEMORRHAGIC	-12.1666549325259	-12.1788651338627	3.27740258384884	-12.2252546534234	-12.2461882759741	-12.2680839560532	2295.66420072653	1798.01333287958	1.01129958206994	2708.22846266844	2792.80169155949	4232.61355519023	0.995771358598769	0.994595560569381	0.00119201849251735	0.996398269589638	0.996501358019203	0.997687362442653	364	54816	313	219	143	98	68	35	1	1	1	0	0	0	54601	54695	54771	54816	54846	54879	265	265	265	266	266	266
M13_POLYMYALGIA	50_60	UKBB	D3_COAGOTHER	-11.1628210760226	-11.1464827974236	4.2079616531824	-11.2579291462146	-11.191863005173	-11.1643252724036	2449.83423954761	1724.11621469765	1.0137683020506	2531.95225128058	2586.56833097698	4294.22543153707	0.996364402281775	0.994841679173422	3.31297786341208e-05	0.996452342949778	0.996547631575285	0.997925625267309	119	54472	96	75	56	41	28	12	1	1	1	0	0	0	54232	54253	54272	54287	54300	54316	262	262	262	263	263	263
M13_POLYMYALGIA	50_60	UKBB	D3_HAEMOLYTICANAEMIA	-12.0665729649472	-12.0579877690453	-12.0846586486579	-12.0488955480998	-12.0514862330588	-11.9854816756336	3680.49178017978	2616.07999610133	2750.24383517911	3173.60748431027	2801.47804055392	4997.44492236959	0.99738412266676	0.996322418188859	0.996494081212948	0.996970764442419	0.996567645720095	0.998086417806768	136	55077	103	92	73	61	49	21	0	0	0	0	0	0	54836	54847	54866	54878	54890	54918	274	274	274	274	274	274
M13_POLYMYALGIA	50_60	UKBB	D3_IMMUNEMECHANISM	-11.3987685676661	3.60412228853718	-11.3738617034886	-11.336440860927	-11.281721371747	-11.1792874654585	2323.83137588696	1.01181060082367	1978.21941945019	2129.16897256746	2167.88570764437	3756.56069103973	0.996086262938297	0.000367967041102114	0.99541255203459	0.995751803394831	0.995847811238085	0.997625549422144	139	55003	109	93	79	65	43	17	1	1	0	0	0	0	54758	54774	54788	54802	54824	54850	274	274	275	275	275	275
M13_POLYMYALGIA	50_60	UKBB	D3_NUTRIANAEMIA	1.78857224980175	-13.2072593397323	2.69855411029835	-13.2609682565821	-13.2967756653746	2.31113905672101	1.01323834474883	1300.64343772293	0.525138264289725	1616.38226526188	1605.91713053864	1.00908889888545	0.0775295080433869	0.991898096804848	2.76572467636805e-07	0.99345414548992	0.993393699718793	0.0220026257407895	1647	53171	1233	1091	892	728	531	241	5	4	4	1	1	1	53323	53465	53664	53828	54025	54315	257	258	258	261	261	261
M13_POLYMYALGIA	50_60	UKBB	D3_OTHERANAEMIA	-13.9483036335918	-13.9365326398173	2.25811093388757	-14.0062453667982	-13.9930658214062	-14.0061132069808	2761.22473016047	2044.69357831904	0.724616737322415	2740.93574464764	2640.54947507138	3888.94766316273	0.995969509954826	0.994561699491674	0.00183146320379499	0.995922809092051	0.995771789536041	0.997126410974442	1460	53460	1145	947	713	546	398	189	2	2	2	0	0	0	53518	53716	53950	54117	54265	54474	255	255	255	257	257	257
M13_POLYMYALGIA	50_60	UKBB	D3_OTHERBLOOD	-11.1299036727879	-11.1434338245215	-11.1631719533616	-11.1522933439056	-11.2260381771347	5.53769246326904	2408.88689510674	1724.08832182759	2051.25323205299	2365.43526027186	2335.01627098424	1.01401365767983	0.996313506156715	0.994843006715161	0.995657835684751	0.996238235786564	0.996164031854327	4.73029176034988e-08	114	53899	95	85	65	50	31	14	0	0	1	1	1	1	53655	53665	53685	53700	53719	53736	263	263	262	262	262	262
M13_POLYMYALGIA	50_60	UKBB	D3_PURPURA_AND3_OTHER_HAEMORRHAGIC	-11.9466657778473	-11.9638988229394	-11.9442266281933	-11.9886615287476	-12.0516548344501	-12.1201306053557	2459.59252622701	2050.18511344729	2556.05490908359	3103.85119194014	3232.85673962957	4828.46315909501	0.996124552097372	0.995343954105529	0.996271567054315	0.996918169215524	0.997025600629043	0.99799719815374	253	54737	223	147	90	59	42	23	0	0	0	0	0	0	54502	54578	54635	54666	54683	54702	265	265	265	265	265	265
M13_POLYMYALGIA	50_60	UKBB	D3_THROMBOCYTOPENIANAS	-10.9338310777606	-10.9248091780702	-10.931095218003	-10.9958497610824	-11.0876469026124	-11.160752311516	1736.02401666816	1461.80797629241	1824.13753665218	2331.44584488953	2597.99468705797	3824.07112061113	0.994974794560417	0.994037072192659	0.995218726804944	0.996236933295674	0.996594821587571	0.997671335329963	195	54679	176	109	66	39	23	13	0	0	0	0	0	0	54434	54501	54544	54571	54587	54597	264	264	264	264	264	264
M13_POLYMYALGIA	50_60	UKBB	DIABETES_FG	0.785840697496178	0.227452820696788	0.554234143259047	-12.9692977951557	1.10006995086673	-12.9598974428556	1.01217291746759	1.01029602353959	1.01028872941787	1050.50334564973	1.00928559426708	1784.24728757276	0.437518883693987	0.821874388156727	0.583286952484048	0.990149731885498	0.275735554973894	0.994204608729428	4017	51185	3380	2873	2071	1431	905	380	3	2	2	1	1	0	51581	52088	52890	53530	54056	54581	238	239	239	240	240	241
M13_POLYMYALGIA	50_60	UKBB	DM1_RETINOPATHY	-12.9396601222139	-12.9273351105211	3.75111230631483	-12.9697152841757	-12.8079795098866	-12.8961038173923	4546.9189179769	3872.20546748571	1.07625278119405	5417.80653972402	4922.81479652498	8698.14298701903	0.997729376466944	0.997336272048708	0.000491502788991224	0.998089941819927	0.997924098711996	0.998817035041155	143	7852	118	94	67	51	31	12	1	1	1	0	0	0	7814	7838	7865	7881	7901	7920	62	62	62	63	63	63
M13_POLYMYALGIA	50_60	UKBB	DM2_RETINOPATHY	-13.3307780981933	-13.356066493766	3.34595735786187	-13.3570541563086	-13.2966544629402	-13.2869663328246	4240.64228853415	3559.91599998576	1.07228425697591	5563.71002028569	6528.24529668284	10457.298619122	0.997491793981652	0.99700650963443	0.0018060471461896	0.998084483732469	0.998374879084841	0.998986214047194	258	7906	231	174	102	71	34	11	1	1	1	0	0	0	7869	7926	7998	8029	8066	8089	63	63	63	64	64	64
M13_POLYMYALGIA	50_60	UKBB	DM_COMORB	1.21879873863908	1.80634195548884	1.7851909221749	1.4929772370861	-12.3561114995019	-12.3400931986091	1.01266123118065	0.596393200967424	0.722562480747142	1.01088072380617	1137.01179242258	2015.74441166574	0.228759616183002	0.00245545933134181	0.0134871956550814	0.139700456915613	0.991329415736659	0.995115497636668	2910	51236	2558	2053	1424	932	551	186	7	6	3	1	0	0	51346	51851	52480	52972	53353	53718	235	236	239	241	242	242
M13_POLYMYALGIA	50_60	UKBB	DM_COMORB_EXMORE	1.21826236924218	1.79989791241672	1.77850799578543	1.48816038118362	-12.3434465295835	-12.3266500279619	1.01400204157395	0.598158916829773	0.723998323933903	1.0119042087815	1126.18301166498	2002.75449347813	0.229580660851619	0.00262054700770544	0.0140294505265782	0.141384870337211	0.99125501971995	0.995089172597339	2910	45973	2558	2053	1424	932	551	186	7	6	3	1	0	0	46117	46622	47251	47743	48124	48489	201	202	205	207	208	208
M13_POLYMYALGIA	50_60	UKBB	DM_COMPLICATIONS	-14.0933533087681	-14.1130799095494	2.88507803108687	-14.1623909711215	-14.1253026137308	-14.144671082773	5115.04094335212	4143.43254886659	1.06254516397245	6165.37503403529	6811.71174250703	12538.7165830776	0.997801610014095	0.997282304789889	0.00662253283516305	0.998167192895812	0.998345444842524	0.999099922850465	354	8236	308	248	158	104	61	21	1	1	1	0	0	0	8214	8274	8364	8418	8461	8501	67	67	67	68	68	68
M13_POLYMYALGIA	50_60	UKBB	DM_HYPOGLYC	-10.8547403448641	-10.8310384411747	-10.8446558817766	-10.8980374974663	-10.9684687965546	-10.8428066194427	1992.58501869871	1613.23214569379	1937.08560836984	2510.60106478128	3048.45950071322	5792.26581283274	0.995653491913688	0.994643143301373	0.995533115181845	0.996536547093417	0.997129188357717	0.998506404363274	153	47462	138	97	63	38	18	7	0	0	0	0	0	0	47272	47313	47347	47372	47392	47403	205	205	205	205	205	205
M13_POLYMYALGIA	50_60	UKBB	DM_IBD	2.87822926575242	2.42249956752669	-15.0677914608118	-15.0560382199361	3.40907866833449	-15.0562391156727	1.11922079193164	1.11829610958909	7542.00461409582	9135.44657226724	1.1135147383434	16744.4133827966	0.0101219046018483	0.0302927288333236	0.998405947650598	0.998685015022611	0.00220195784067518	0.999282558376893	2348	23177	2001	1682	1220	820	525	210	2	1	1	1	1	0	23508	23827	24289	24689	24984	25299	14	15	15	15	15	16
M13_POLYMYALGIA	50_60	UKBB	DM_OTHER_WIDE	-14.0358405768294	-14.0459521330779	1.18652675864098	-14.0593736546655	-14.0428343080761	-14.0437710863897	2267.57835754609	1706.66557894792	1.01094523751734	2481.34218503462	2649.62493532702	4254.22474289626	0.995061291291129	0.993433440052774	0.240523005181525	0.995479181702889	0.995771285180604	0.997366079967356	2201	49565	1846	1556	1102	773	474	209	1	1	1	0	0	0	49685	49975	50429	50758	51057	51322	234	234	234	235	235	235
M13_POLYMYALGIA	50_60	UKBB	DUODENAL_ULCER_UNSPE_ACUTE_CHRONIC_WO_HAEMORRHAGE_PERFORATION	-11.853176719221	-11.8381190846221	-11.878248796107	-11.8754273504791	-11.9012652575065	-11.9189605435752	2744.23789653324	1960.24657691438	2267.93033621022	2804.21905556275	3071.25619026145	5296.62958945814	0.996553710847794	0.995181527087245	0.995821111502918	0.996621094277248	0.996908166740293	0.9982045286702	191	54979	163	145	109	72	42	16	0	0	0	0	0	0	54735	54753	54789	54826	54856	54882	272	272	272	272	272	272
M13_POLYMYALGIA	50_60	UKBB	E4_ACIDOSIS	-10.9541766836882	-10.9693568311449	-10.9649039580838	-11.06404560754	-11.1214486550645	-11.172867027152	2206.41082293792	1660.68231449129	2100.20680095096	3044.58239584577	4524.87710748834	7416.5142508899	0.996038755586012	0.994729746479926	0.995834368391558	0.997100485192238	0.998038925029216	0.998797999379852	179	45380	168	95	56	29	10	3	0	0	0	0	0	0	45199	45272	45311	45338	45357	45364	192	192	192	192	192	192
M13_POLYMYALGIA	50_60	UKBB	E4_CA_MET	-11.0779574108183	-11.0799168358502	-11.1018065498033	4.9661640116413	-11.1175794020431	-11.0629925288594	2021.75340106165	1693.71652107299	2214.05211606382	1.01442780032746	3280.19688028053	4546.0101493018	0.995628108279955	0.99478045386338	0.99599922564597	9.80400113902669e-07	0.99729573306147	0.998058301250415	187	45408	170	90	53	27	20	8	0	1	1	1	0	0	45231	45311	45348	45374	45381	45393	194	193	193	193	194	194
M13_POLYMYALGIA	50_60	UKBB	E4_DIABETES	1.29148886787804	0.751619591654325	-13.0857472492836	-13.082214138922	1.64380215393851	-13.051168152347	1.01165165117809	1.01003487445153	1189.78432815305	1461.61052689045	1.00869668898596	2471.87777450885	0.201738484525521	0.456784451570935	0.991224707742762	0.992858591859994	0.103179768438991	0.995787300935798	2406	52741	2046	1721	1247	844	541	215	2	1	1	1	1	0	52850	53175	53649	54052	54355	54681	249	250	250	250	250	251
M13_POLYMYALGIA	50_60	UKBB	E4_DM1	-11.5126747027999	-11.4859661236135	-11.4666854460536	-11.5047668143725	3.99392102683458	-11.384554818137	2007.43670218735	1472.33707177262	1734.76987247459	2013.68036530493	1.00909737801928	3672.94577176465	0.995424147105027	0.993775622269796	0.994726087416882	0.995441468250835	7.56070468130739e-05	0.997526904413877	233	50446	195	172	125	87	51	21	0	0	1	1	1	0	50247	50270	50317	50355	50391	50421	237	237	236	236	236	237
M13_POLYMYALGIA	50_60	UKBB	E4_DM1NOCOMP	-11.5096944925499	-11.4921454741967	-11.4917391243061	-11.5403393808448	3.93862132954175	-11.4881928777253	1981.21935551433	1479.18584118504	1729.52436164505	2058.80785330058	1.00927965832301	3454.4332200725	0.995364796000734	0.993801108052768	0.994698534486916	0.995527600895123	9.52403190778064e-05	0.997346530024324	239	50450	198	171	125	86	50	26	0	0	1	1	1	0	50254	50281	50327	50366	50402	50426	237	237	236	236	236	237
M13_POLYMYALGIA	50_60	UKBB	E4_DM1_STRICT	-11.0642329651024	-11.0058436979924	-10.9759413512358	-11.0300095146569	4.47006549302275	-10.9987964463671	2368.63563662708	1766.63164271728	1877.60580019268	2377.9831260043	1.01168154028115	3383.26824303694	0.996272981618704	0.995029333930845	0.995335823810188	0.996299114722942	9.94107299277456e-06	0.997406131059185	113	50485	85	79	63	43	31	19	0	0	1	1	1	0	50276	50282	50298	50318	50330	50342	237	237	236	236	236	237
M13_POLYMYALGIA	50_60	UKBB	E4_DM2	1.32988285992084	0.791636632669834	-13.9762695314726	-13.9763024669198	-13.9458395932969	-13.9537090863656	1.01173481291393	1.01013124450861	1890.0884316288	2331.69389781756	2471.92594217344	3925.98467106968	0.188692142701	0.433218035555271	0.994100091897013	0.995217464355024	0.995498606619961	0.997164169873645	2331	52674	1991	1668	1207	808	521	207	2	1	0	0	0	0	52765	53088	53549	53948	54235	54549	247	248	249	249	249	249
M13_POLYMYALGIA	50_60	UKBB	E4_DM2NOCOMP	1.33953183666533	0.801204403634511	-13.9855027827521	-13.9846161885665	-13.9670771548996	-13.9668069514933	1.01165584269967	1.01019300624566	1932.45033786323	2405.29526291064	2548.8585274333	4217.9685036957	0.185470382002216	0.427707838447153	0.994225611330384	0.995361049159434	0.99562782346292	0.997357998463931	2275	52780	1972	1629	1162	765	482	187	2	1	0	0	0	0	52832	53175	53642	54039	54322	54617	249	250	251	251	251	251
M13_POLYMYALGIA	50_60	UKBB	E4_DM2OPTH	-12.9493960437538	-12.9700958050626	-13.0483801177252	-12.9415408502885	-12.9355331608873	-13.0281175024409	4552.57228284245	3629.54787661514	4754.04364034084	6491.836072712	9524.40465123783	13390.0724088774	0.997730489797677	0.997148786151343	0.997810056289895	0.998409410114104	0.998916356517831	0.999223683647555	163	7744	153	111	59	36	14	4	0	0	0	0	0	0	7693	7735	7787	7810	7832	7842	61	61	61	61	61	61
M13_POLYMYALGIA	50_60	UKBB	E4_DM2_STRICT	1.37290715432314	0.833939716200764	-13.9977303699676	-13.9934362151061	-13.9695940562033	-13.9642296568848	1.01167870965213	1.01022160147757	1984.18501409863	2476.33050529507	2624.73264120357	4389.40119252001	0.174762635248446	0.409086780417067	0.99437125054868	0.995491277410922	0.995753445276272	0.997461652748599	2202	53200	1918	1585	1124	736	462	174	2	1	0	0	0	0	53232	53565	54026	54414	54688	54976	250	251	252	252	252	252
M13_POLYMYALGIA	50_60	UKBB	E4_DMNAS	-11.8966474784061	-11.9140827215546	-11.9092853386751	-11.8809777969648	-11.8326813122628	-11.7924213778345	2225.1797637997	1677.83772491419	2008.62267462354	2467.66394529634	2633.5838790614	4533.82742741583	0.995734229529335	0.994334384885323	0.995269306003222	0.996158467142579	0.996415120079346	0.997924715818222	288	50656	245	205	145	99	65	23	0	0	0	0	0	0	50461	50501	50561	50607	50641	50683	238	238	238	238	238	238
M13_POLYMYALGIA	50_60	UKBB	E4_DMNASNOCOMP	-11.8927814875402	-11.9109735904323	-11.911738055398	-11.8777342362369	-11.8312687730004	-11.7981185459351	2258.55875989323	1705.74766302426	2065.82885909233	2554.20377303529	2749.34143680512	4710.34731024085	0.995798638028855	0.994428540102476	0.995399357899497	0.996289635655673	0.996566465908272	0.998001521719851	275	50637	237	198	139	91	59	21	0	0	0	0	0	0	50438	50477	50536	50584	50616	50654	237	237	237	237	237	237
M13_POLYMYALGIA	50_60	UKBB	E4_ENDOGLAND	-12.0163579446979	-12.0217625996284	-12.0199632863822	-12.0208393618037	-12.0721772539662	-12.072208318676	2004.4022395528	1525.72672273489	1848.19936450664	2183.79252104637	2042.87944233389	2810.45139343767	0.995216724037506	0.993713238827264	0.994810908550323	0.995608010556765	0.995285014090408	0.996572721722198	388	54695	309	252	179	130	97	58	0	0	0	0	0	0	54505	54562	54635	54684	54717	54756	269	269	269	269	269	269
M13_POLYMYALGIA	50_60	UKBB	E4_ENDOMETPOSTOP	-12.0772542825693	-12.0898432932331	-12.0985688598158	-12.1100559284565	-12.1335485314504	-12.1759061271261	2783.05437389566	2243.87598957345	2582.22622010599	3364.68857279519	3556.71644581325	6282.08069829547	0.996537536393586	0.995701075870691	0.996261665260963	0.997128291196747	0.997278064639021	0.998453543993361	193	45260	169	132	93	60	36	15	0	0	0	0	0	0	45094	45131	45170	45203	45227	45248	190	190	190	190	190	190
M13_POLYMYALGIA	50_60	UKBB	E4_ENDONUTRMET	1.59968599935325	0.311393177938692	0.629157466756146	2.08176517535026	-14.5660246004486	-14.5745054977992	0.531015429675437	0.726655126358254	0.726392412308868	0.440500182836853	1786.24019121868	3026.94612756628	0.00259102192781719	0.668265640761315	0.386413435111759	2.29084655134074e-06	0.993493664852833	0.996158263974456	8815	45073	7388	6294	4658	3241	2107	815	12	9	7	6	0	0	46303	47397	49033	50450	51584	52876	185	188	190	191	197	197
M13_POLYMYALGIA	50_60	UKBB	E4_FLUIDELECTRO	2.48418074587502	-13.1384807045233	-13.1483279116308	-13.1848374729137	-13.189744268935	-13.1825179363959	1.01294746411257	2048.98284135805	2760.99159501629	3874.08059914805	4645.42539031289	8176.36662385728	0.0141895764490098	0.994883842432211	0.996200347654927	0.99728452785668	0.997734571478607	0.99871359450218	807	46792	746	471	262	126	69	26	1	0	0	0	0	0	46645	46920	47129	47265	47322	47365	207	208	208	208	208	208
M13_POLYMYALGIA	50_60	UKBB	E4_FLUIDOVER	-10.9364979214474	-10.9582561304674	-10.9777038008384	-11.1063885973331	-10.9755469153921	NA	2638.40400039176	2296.03110268474	4286.22862631693	6333.48527868253	9804.96395964396	0	0.996692683208866	0.996191954814609	0.9979564947268	0.998600831760645	0.99910685876691	NA	104	45288	95	49	18	5	3	0	0	0	0	0	0	0	45107	45153	45184	45197	45199	45202	190	190	190	190	190	190
M13_POLYMYALGIA	50_60	UKBB	E4_GLUCOPANCREAS	-11.4794840957026	-11.4724999770939	-11.476591077633	-11.5096165728284	4.05382044118679	-11.4799516407372	1905.01013587081	1487.53578989528	1815.52344760114	2125.39921236619	1.00883871293043	5402.88312383401	0.995192021542732	0.993846440588264	0.994956311988784	0.995679258547236	5.86185874528684e-05	0.998304670104688	238	55029	207	157	107	75	41	12	0	0	0	1	1	0	54783	54833	54883	54915	54949	54978	277	277	277	276	276	277
M13_POLYMYALGIA	50_60	UKBB	E4_HYPERCHOL	-13.1138792866739	1.3164037028814	1.00719042934124	-13.0964442565315	1.61068775133745	-13.0571070681217	1274.56152189874	0.7234114685138	1.01149615281511	1442.65292045193	1.00987006638841	2833.04206247028	0.99179076331281	0.0688022066777296	0.319374927989127	0.99275688074166	0.110724416255131	0.996322671169006	2949	49188	2595	2203	1518	989	597	201	3	3	2	1	1	0	49321	49713	50398	50927	51319	51715	218	218	219	220	220	221
M13_POLYMYALGIA	50_60	UKBB	E4_HYPERKALAEMIA	-10.9367767118246	-10.9433144074005	-10.9417228634867	-10.9423090588198	-10.9610917718874	-10.9402692869781	2303.79571954626	2160.56613969941	3348.30280039814	4711.50820096164	4386.34139961075	8801.67350691556	0.996212228179604	0.995958714655504	0.99739264435633	0.998146943348815	0.998006156841112	0.999008248863068	120	45374	113	57	25	13	10	4	0	0	0	0	0	0	45190	45246	45278	45290	45293	45299	191	191	191	191	191	191
M13_POLYMYALGIA	50_60	UKBB	E4_HYPERLIPNAS	-13.1315913985715	-13.1052115659929	-13.0928613750582	3.34369246656909	-13.0570773142589	-13.0412432913373	3107.3471706326	2401.45383859964	3047.29808994387	1.0130493578683	4512.46564337285	9603.66965348965	0.996628164709538	0.995645806758341	0.996571861531626	0.000964709409305695	0.997691278630394	0.998916517971429	504	45868	462	372	240	148	79	21	1	1	1	1	0	0	45711	45801	45933	46025	46094	46152	198	198	198	198	199	199
M13_POLYMYALGIA	50_60	UKBB	E4_HYPERPARA	-11.0666393958712	-11.0762772491233	-11.0327651196849	-11.0601365129601	-11.0673631704484	-11.1979013290421	2191.30318199067	1673.41325176825	2268.57282971121	2959.91919164534	2744.29220684545	4845.66931395562	0.995970496802037	0.994718862140594	0.996119658079196	0.997018603868219	0.996782247078488	0.998156162946192	100	54444	87	79	41	26	22	9	0	0	0	0	0	0	54189	54197	54235	54250	54254	54267	268	268	268	268	268	268
M13_POLYMYALGIA	50_60	UKBB	E4_HYPOGLYC	-10.9097707070345	-10.897460972369	-10.9119221931464	-10.9374651804996	-10.986228293054	-10.9556482411649	1812.98348263967	1495.81828616754	1793.34010518338	2289.49070157513	2719.39808087789	4974.07318221395	0.995198695874634	0.994187235823682	0.9951451481524	0.99618832196967	0.996776596205744	0.998242620243553	150	54961	135	96	63	38	19	8	0	0	0	0	0	0	54700	54739	54772	54797	54816	54827	276	276	276	276	276	276
M13_POLYMYALGIA	50_60	UKBB	E4_HYPOKALAEMIA	-12.0239619207734	-11.993095398788	-12.0001363323502	-12.0581090330931	-12.1018099306638	-12.0577512024166	2385.60844438693	2019.567441566	2689.10821336055	3672.73396388985	4865.5955870749	7443.09491372956	0.995978513163123	0.995261832204458	0.996439454655887	0.99738043598026	0.998015487071819	0.998707434282933	288	45634	266	174	97	49	22	11	0	0	0	0	0	0	45461	45553	45630	45678	45705	45716	195	195	195	195	195	195
M13_POLYMYALGIA	50_60	UKBB	E4_HYPOOSMNAT	3.61969804290451	-11.6341931380325	-11.6250046684408	-11.6587937723571	-11.635408223817	-11.5442701991891	1.01439290249996	1697.91356032327	2332.17187644533	3602.57549805712	4142.61204004751	9214.67104165649	0.000359251111152033	0.994532895748505	0.996022860309831	0.997417859718435	0.997758974221009	0.999000399199654	275	45729	261	158	83	38	21	6	1	0	0	0	0	0	45546	45649	45724	45769	45786	45801	196	197	197	197	197	197
M13_POLYMYALGIA	50_60	UKBB	E4_HYTHYNAS	1.51162723681154	0.931855268624684	-13.6601460785636	1.59350917335846	-13.665954543671	-13.6691186492631	1.01345878617097	1.01189890883691	1713.02142688112	1.01129735196005	2142.92693142197	3749.169275276	0.135816433518849	0.357103895854254	0.993637496897647	0.115093148150009	0.994911734940113	0.997090994359847	1756	52769	1492	1264	963	674	437	159	3	2	1	1	0	0	52784	53012	53313	53602	53839	54117	246	247	248	248	249	249
M13_POLYMYALGIA	50_60	UKBB	E4_HYTHY_AI_EXCL	-11.758207466606	-11.7533414618615	3.26719917043245	3.79402465503372	-11.7878631544729	-11.7233675836156	2028.34502128282	1510.43957529378	1.01067664867406	1.01155000189078	2275.78224916135	3378.4552890565	0.995374731834329	0.993791400062351	0.00122632733763419	0.000176338758824973	0.995867217980546	0.997231315964442	261	54980	218	182	124	82	57	26	2	2	2	1	0	0	54747	54783	54841	54883	54908	54939	274	274	274	275	276	276
M13_POLYMYALGIA	50_60	UKBB	E4_HYTHY_AI_STRICT	1.72819379934675	-13.7692742491919	-13.762229352063	1.81151259217515	-13.761111882498	-13.7636016652528	1.0178554293248	1732.2224350485	2004.61453039006	1.01512046146011	2503.11017981259	4299.38987980437	0.0895308906939939	0.993657756982771	0.994522346366564	0.0743376364498004	0.995613567676271	0.997445743042749	1673	47982	1419	1202	922	647	422	155	2	1	1	1	0	0	48050	48267	48547	48822	49047	49314	184	185	185	185	186	186
M13_POLYMYALGIA	50_60	UKBB	E4_IRON_MET	-10.9190974901041	-10.8839967400019	-10.8693602293419	-10.8830927980664	-10.9285159767799	-10.9066211446149	2305.70895288242	1786.40656504891	2170.78855809895	2916.22730226647	3195.77838104735	5012.95367477607	0.996221488956661	0.995138777811401	0.996004927130073	0.997022374917512	0.997271501294588	0.998264053825171	105	45146	92	76	49	32	17	11	0	0	0	0	0	0	44971	44987	45014	45031	45046	45052	188	188	188	188	188	188
M13_POLYMYALGIA	50_60	UKBB	E4_LIPOPROT	-13.0725867166821	1.23602737426881	0.928453754874348	1.35573421553601	1.53579128884756	-13.0070833217823	1196.03198565845	0.723436334171883	1.01158704278549	1.01142984336421	1.00989141800195	2710.66621173268	0.991279323995456	0.0875342793434276	0.358713660892031	0.180110949400129	0.128322855836272	0.996171379902164	3221	49564	2839	2401	1648	1083	648	215	4	4	3	2	1	0	49722	50160	50913	51478	51913	52346	220	220	221	222	223	224
M13_POLYMYALGIA	50_60	UKBB	E4_METABO	-12.0544105568896	-12.0545646279897	-12.0594017115954	-12.0673221823918	-12.0853648666706	-12.1440025163373	2379.44553873985	1865.29859892255	2156.63582570318	2833.62048178526	2953.78479763717	5422.68416447098	0.995957887341629	0.994843675934539	0.995538439925503	0.996602120496196	0.996735476754107	0.998213153537807	282	45368	247	191	132	82	52	19	0	0	0	0	0	0	45212	45268	45327	45377	45407	45440	191	191	191	191	191	191
M13_POLYMYALGIA	50_60	UKBB	E4_METABOLIA	1.35293570945449	1.23067483514034	0.515647011130295	2.0447263103376	1.09140976695334	-11.4110376283716	0.723804222281544	0.595161353312338	1.0102107015425	0.594689151522929	1.0087767327712	964.727929773259	0.0615948295858813	0.0386588038670615	0.609746664233565	0.000585354783245144	0.279290700734864	0.990562646557977	4593	51389	4027	3253	2237	1459	890	312	8	7	5	4	1	0	51705	52479	53495	54273	54842	55420	242	243	245	246	249	250
M13_POLYMYALGIA	50_60	UKBB	E4_MG_MET	-10.9598232773129	-10.949891898691	-11.0009751778675	-11.1465079712085	-11.1275046146268	NA	2314.10606635145	2301.323924418	3088.75323523868	4631.53313457787	5224.5279309518	0	0.996221158045432	0.996203612785623	0.99715824184634	0.998079768022084	0.998300620163762	NA	108	45327	101	52	28	11	7	1	0	0	0	0	0	0	45139	45188	45212	45229	45233	45239	195	195	195	195	195	195
M13_POLYMYALGIA	50_60	UKBB	E4_MINERAL_MET	-12.073139203968	-12.0605945784458	-12.0736429634209	4.41399714773986	-12.1390935927134	-12.0917739436129	1954.50316598268	1650.78979019963	2065.16546819559	0.726365843682617	2788.0524246697	4527.57054631123	0.99507142772684	0.994170743810849	0.995335328532107	1.22586435994272e-09	0.996526046399831	0.997869093772349	456	45802	409	262	158	94	62	27	1	2	2	2	0	0	45649	45796	45900	45964	45996	46031	199	198	198	198	200	200
M13_POLYMYALGIA	50_60	UKBB	E4_NONTOXIC_THYROID	-12.1291259522348	-12.128809031012	-12.1726649022156	-12.177676775054	-12.2083136936284	-12.2226917489726	2590.58635778843	1888.0977523761	2362.39814811252	2799.34691331161	2860.78057430026	5058.19707607632	0.996264317942201	0.994874564678702	0.995888780043327	0.996529065549716	0.996595056771719	0.998071983475417	209	55021	176	153	103	76	49	19	0	0	0	0	0	0	54779	54802	54852	54879	54906	54936	275	275	275	275	275	275
M13_POLYMYALGIA	50_60	UKBB	E4_NUTRIDEF	1.91913665066373	0.914709236298989	0.511311622861074	1.94001545970732	-13.5776843796402	-13.5967401042731	0.600698957448473	0.723821479995806	1.01192318855652	0.596848981235615	1446.68807202391	2608.63963454229	0.00139908708784544	0.206329772328825	0.613357278657145	0.00115230886411076	0.992511678290582	0.995841288408624	4222	52251	3457	3030	2278	1629	1069	375	7	5	3	3	0	0	52769	53196	53948	54597	55157	55851	240	242	244	244	247	247
M13_POLYMYALGIA	50_60	UKBB	E4_OBESITY	2.07208047653408	0.371043368028366	0.663094158708816	2.08662180683294	-12.6782865592535	-12.6989730295676	0.600497252046378	1.01166128418715	1.01171935313861	0.59652683278606	1002.38434861085	1778.69832324168	0.000559325828487101	0.713793271975117	0.512201793256795	0.000468846746131625	0.989908522204571	0.994303571151424	3581	52527	2925	2581	1942	1381	905	322	6	4	3	3	0	0	52931	53275	53914	54475	54951	55534	246	248	249	249	252	252
M13_POLYMYALGIA	50_60	UKBB	E4_OBESITYNAS	1.77600104120083	0.521825013070162	0.899288101599978	2.0222174933148	-12.6158358790894	-12.6247758184341	0.725504737792423	1.01132777442396	1.01133736709285	0.722395401988356	1208.46070785692	2250.65062104391	0.014367064716382	0.605868303302344	0.373891928927867	0.00512100087333528	0.991670562586908	0.995524378244369	2938	52539	2499	2157	1509	980	569	198	5	3	2	2	0	0	52727	53069	53717	54246	54657	55028	246	248	249	249	251	251
M13_POLYMYALGIA	50_60	UKBB	E4_OBESITY_HYPER	2.07132667371879	0.370488010353785	0.661045100547028	2.08394518124593	-12.6782551831441	-12.6993743320424	0.60050353065652	1.01166429780763	1.01172493752673	0.596522446486069	1000.73811178534	1775.78059063207	0.000562007776777892	0.714203640051293	0.513508614804731	0.000476750900062814	0.989891947396821	0.994294031370401	3585	52524	2927	2583	1945	1383	907	324	6	4	3	3	0	0	52931	53275	53913	54475	54951	55534	245	247	248	248	251	251
M13_POLYMYALGIA	50_60	UKBB	E4_PARATHYRO	-11.0582581488626	-11.0739673024114	-11.0331365772989	-11.0590075342733	-11.0562078036946	-11.1154559769874	2092.04260383002	1603.15109321432	2110.37698437461	2847.20301339609	2593.91559132829	4065.19600081291	0.995782508280167	0.994488556126354	0.995828646116012	0.996900892159484	0.996599137294283	0.99781834881826	109	54453	95	86	46	28	23	11	0	0	0	0	0	0	54199	54208	54248	54266	54271	54283	268	268	268	268	268	268
M13_POLYMYALGIA	50_60	UKBB	E4_PCOS_BROAD_EXCLUSIONS	-11.9728493025054	-11.9686109643196	-11.9882846658105	-12.0153225539032	-11.9772398877017	-11.9710210299692	2868.25744606013	2195.55346607995	2711.49253928914	3194.00547205503	3155.93536685743	4349.98666571406	0.996669432906724	0.995650516940898	0.996472335459687	0.996998496767917	0.996971917756194	0.99780425055643	187	55040	152	115	79	60	38	25	0	0	0	0	0	0	54802	54839	54875	54894	54916	54929	273	273	273	273	273	273
M13_POLYMYALGIA	50_60	UKBB	E4_PCOS_CONCORTIUM	-13.6916179339537	-13.6760571229846	1.98737248598051	1.91314896763302	-13.6344748963859	2.10515799173296	4388.4228284412	2798.95088344341	1.02540602133282	1.01876986435718	2018.13001797169	1.01074025647954	0.99751065171565	0.99610144233803	0.0526070889770937	0.0603947068072129	0.994609537462416	0.0372705235086757	576	29680	273	325	381	395	359	214	1	1	1	1	1	1	29798	29746	29690	29676	29712	29857	184	184	184	184	184	184
M13_POLYMYALGIA	50_60	UKBB	E4_PCOS_CONSORTIUM_EXCLUSIONS	-13.4743272173822	-13.4700553141246	1.14730233712111	1.26966796658991	-13.4344799473945	-13.4049092371617	2125.28749024729	1463.17960654367	1.01551494063242	1.01366503420687	1482.99825119937	2201.14101617665	0.994941444072793	0.992654765476695	0.258571482869129	0.210368864362234	0.992772063275613	0.995140927397024	1470	52983	977	960	911	804	618	312	1	1	1	1	0	0	53211	53228	53277	53384	53570	53876	264	264	264	264	265	265
M13_POLYMYALGIA	50_60	UKBB	E4_THYROID	2.08599534488348	-14.0389406470067	1.11697420539433	2.16988023305965	-14.0111242109825	-14.0081653843545	0.725229378407194	1672.29661764896	1.01115675775992	0.723127266891527	2377.23339003428	4041.03859421337	0.00402335304455364	0.993301832759256	0.269311322554156	0.00269369286568869	0.995297392754611	0.997234157447312	1999	52932	1681	1434	1077	760	510	192	5	3	3	2	0	0	52998	53245	53602	53919	54169	54487	247	249	249	250	252	252
M13_POLYMYALGIA	50_60	UKBB	E4_THYROID_CTRL_EXCLUSION	2.08644004976484	1.09391576755493	0.684951190306061	2.09986185231335	1.05993694778386	-11.7209845408572	0.603262321524074	0.726045752578572	1.01323295634071	0.600372025621496	1.01174737972367	976.374439938281	0.000543000735877151	0.13189370600037	0.499037065961112	0.000469462751914008	0.294809091600154	0.99042194510123	3798	49173	3098	2654	2041	1469	1010	425	9	6	5	4	1	0	49656	50100	50713	51285	51744	52329	208	211	212	213	216	217
M13_POLYMYALGIA	50_60	UKBB	E4_THYTOXNAS	-11.6584692677624	-11.6511556261028	3.92093537614163	4.45757646802424	-11.7144347053195	-11.6436601164781	2546.91932756659	1936.78541195671	1.01300564265476	1.01442957945214	3155.23162047232	4998.63148134723	0.996347713079974	0.995200180122071	0.000108569684522601	1.11196552833087e-05	0.997037699211549	0.998141433656116	168	51255	145	114	77	50	32	12	2	2	2	1	0	0	51041	51072	51109	51136	51154	51174	235	235	235	236	237	237
M13_POLYMYALGIA	50_60	UKBB	E4_VIT_B_DEF	-12.0785825875934	-12.0726175827758	-12.0848240688154	-12.1113864649343	-12.1292963177443	-12.1347090457501	2471.49054103062	1890.78541287002	2190.80111246851	2823.3104332802	2891.61935966142	5172.7304220794	0.996100621855672	0.99490556164504	0.99559875810249	0.996577259617585	0.996653172952032	0.998128244210133	274	48710	231	190	144	94	58	24	0	0	0	0	0	0	48546	48587	48633	48683	48719	48753	207	207	207	207	207	207
M13_POLYMYALGIA	50_60	UKBB	E4_VIT_DEF	2.57768747042091	2.04587174640201	2.38842712738116	-12.2375365453053	-12.2501921567905	-12.2607792829154	1.01642443123241	1.01422032978136	1.01415714488434	1879.94156981555	1928.23615921806	3976.93935055243	0.0112115673634566	0.0436760349060631	0.0185184274921715	0.994806182983889	0.994931028861665	0.997540150821007	731	49202	615	526	374	251	164	52	3	2	1	0	0	0	49104	49193	49345	49468	49555	49667	211	212	213	214	214	214
M13_POLYMYALGIA	50_60	UKBB	E4_VIT_D_DEF	3.12673581020118	2.6107693230497	2.98430294241245	-11.2218558877184	-11.2181329498774	-11.1846512981692	1.01797210611477	1.01522748313616	1.0162128772031	1523.68844211124	1579.13049467203	3669.21536329649	0.00212961996374429	0.0101226801600044	0.00331734748140102	0.994123690667677	0.994331880850595	0.997567859641599	447	48915	375	326	229	153	97	24	3	2	1	0	0	0	48778	48827	48924	49000	49056	49129	206	207	208	209	209	209
M13_POLYMYALGIA	50_60	UKBB	E4_VOLUME	-12.1420100298239	2.79123249694302	-12.1461988673105	-12.1813169998233	-12.1759153920447	-12.2549294898495	2168.9133026218	1.01279372755043	2175.27599043313	2736.02123455328	3205.95677975154	7182.67800326543	0.995533306137481	0.00585177690819595	0.995544834663718	0.996447669143673	0.996969718490453	0.998638667320852	417	45811	368	247	169	97	57	18	1	1	0	0	0	0	45665	45786	45864	45936	45976	46015	194	194	195	195	195	195
M13_POLYMYALGIA	50_60	UKBB	F5_ADO	2.08346577754989	-13.7686670399765	-13.7642007505164	1.98264572113544	-13.7382241592187	-13.7495762099223	0.729504526201674	1421.66943421692	1628.4740040961	0.725927893130933	1880.03056641791	2814.47377821079	0.00429013558434049	0.992272721876332	0.993256194153035	0.00631064165882944	0.99416955256431	0.996102102274742	2553	49179	1994	1799	1425	1067	739	353	4	2	2	2	0	0	49511	49706	50080	50438	50766	51152	223	225	225	225	227	227
M13_POLYMYALGIA	50_60	UKBB	F5_ALCOHOL	2.52913153261798	-13.0719558580979	-13.0596612318565	2.37776274972359	-13.0528522741416	-13.0545739130592	1.01580656183306	1812.60899185931	2046.1143509983	1.01290182523427	2330.11854367109	3578.06544448945	0.0127823368460532	0.994245961815716	0.994907405193732	0.0189010895601565	0.99553043562373	0.997088924161457	911	51774	691	604	474	374	290	127	1	0	0	1	0	0	51745	51832	51962	52062	52146	52309	248	249	249	248	249	249
M13_POLYMYALGIA	50_60	UKBB	F5_ALCOHOLAC	-11.9302502510834	-11.9253321939067	-11.8947537569607	-11.9319339579928	-11.9091157417094	-11.8687975415203	2829.8696856249	2053.10095169414	2272.22187527872	2625.01689809007	2591.49245210959	4343.00316680455	0.996636264089059	0.995365554270873	0.995823208492886	0.996373252641157	0.996333361445532	0.99781949997219	230	51214	181	166	126	97	72	27	0	0	0	0	0	0	51021	51036	51076	51105	51130	51175	242	242	242	242	242	242
M13_POLYMYALGIA	50_60	UKBB	F5_ALCOHOL_DEPENDENCE	-11.8969318644846	-11.9085999685107	-11.8592915241478	-11.8525800155788	-11.8419150059259	-11.8541047346717	2720.86983705812	2115.19989653631	2394.58779688617	2727.26986565086	2740.87804079534	3686.55075135881	0.996511281840945	0.995507924392599	0.996048461058682	0.996532444057033	0.996552764618527	0.997434406444097	250	51257	197	162	116	83	61	35	0	0	0	0	0	0	51067	51102	51148	51181	51203	51229	243	243	243	243	243	243
M13_POLYMYALGIA	50_60	UKBB	F5_ALLANXIOUS	1.32963186741132	1.4707995346166	1.15068639776754	2.64089009470341	-12.2040408374772	-12.2167559923729	1.01254220153012	0.722827708218677	1.01096946662552	0.595717989051717	1090.00078092728	2088.04825915173	0.189128390594665	0.0418724335423054	0.255036586049907	9.28785844145384e-06	0.991066784085622	0.995331762408227	2173	53829	1829	1546	1096	737	428	151	5	5	3	3	0	0	53911	54194	54644	55003	55312	55589	257	257	259	259	262	262
M13_POLYMYALGIA	50_60	UKBB	F5_ANXIETY	-13.2143437384	0.940775910434584	1.36173951472845	2.89649188832177	-13.2190419051174	-13.2498228016399	1539.85092856389	1.01153983305207	1.01128515238666	0.596141689117948	2118.53407181322	4341.12531402112	0.99315297913211	0.352348632094592	0.178127280373576	1.18140732879227e-06	0.995021462649956	0.997564729910311	1886	53656	1624	1344	918	589	322	104	3	4	3	3	0	0	53659	53939	54365	54694	54961	55179	256	255	256	256	259	259
M13_POLYMYALGIA	50_60	UKBB	F5_BEHAVE	-11.9461324244756	-11.9578349536061	-11.941531457506	-11.9432991217737	-11.9696083157691	-11.9089527396332	2344.54543828405	1780.65318407008	1907.90929732792	2101.20099251471	2192.53763459702	3283.87999183196	0.99593456657994	0.994641909910017	0.995006103598864	0.995464820978283	0.995644171354401	0.997106487227742	278	54799	214	191	156	124	83	46	0	0	0	0	0	0	54590	54613	54648	54680	54721	54758	273	273	273	273	273	273
M13_POLYMYALGIA	50_60	UKBB	F5_BIPO	-11.0402364936649	-11.0132853150927	-11.0144267098343	-11.0628634920382	-11.0205816291898	-11.0497974297794	2623.96713345855	1846.71965450094	1962.32601654863	2067.54680264604	2177.55796435256	3168.56354223497	0.996642942610217	0.995241682619499	0.995521541885407	0.995730763701123	0.995961937849738	0.99721752624442	110	47691	81	79	66	59	38	21	0	0	0	0	0	0	47509	47511	47524	47531	47552	47569	211	211	211	211	211	211
M13_POLYMYALGIA	50_60	UKBB	F5_DEPRESSIO	2.0887156439033	-13.7767891205818	-13.7722079094593	1.99930083114674	-13.7476669151856	-13.7604785154841	0.729385236023385	1436.28856007107	1650.89457300491	0.726079415229855	1899.78682845762	2870.6337825611	0.00418769426739265	0.992346859059781	0.993343908942477	0.00589515595764971	0.994226217762351	0.996175328466933	2529	49126	1977	1773	1401	1044	729	350	4	2	2	2	0	0	49451	49655	50027	50384	50699	51078	223	225	225	225	227	227
M13_POLYMYALGIA	50_60	UKBB	F5_MOOD	2.0794411861673	-13.7627813663902	-13.7592439540375	1.96594256464031	-13.7372329148156	-13.7497335757148	0.729445738191636	1411.16248099785	1614.39121504811	0.72610480128059	1845.95905707055	2760.67785983664	0.0043621184269769	0.992218517120116	0.993199817176163	0.00677881850159768	0.994062368370574	0.996026101075239	2582	49129	2007	1811	1439	1080	760	366	4	2	2	2	0	0	49477	49673	50045	50404	50724	51118	223	225	225	225	227	227
M13_POLYMYALGIA	50_60	UKBB	F5_NEUROTIC	1.24016659827811	1.36166847818364	1.00879796883971	2.46726287189934	-12.2024172917929	-12.1943719377029	1.01267132974828	0.722951206988662	1.01107445125874	0.595621723016338	966.475471567631	1735.08676511541	0.220707621351342	0.0596345351453271	0.318401351811596	3.43792315786584e-05	0.989926426500233	0.994392429707016	2439	53892	2019	1727	1253	880	533	202	5	5	3	3	0	0	54051	54343	54817	55190	55537	55868	256	256	258	258	261	261
M13_POLYMYALGIA	50_60	UKBB	F5_ORGANIC	-10.9106845377333	-10.8863540672014	-10.9062264756431	-10.9495520003269	-11.1979151506738	-11.2485279726947	1706.35892790379	1489.0697029556	2123.02927059585	2661.10452385123	4331.56361641967	7381.47152301333	0.994898255415048	0.994166843606407	0.995901200436323	0.996716982080778	0.997937319072025	0.998784114617321	161	55083	151	100	53	29	9	4	0	0	0	0	0	0	54819	54870	54917	54941	54961	54966	274	274	274	274	274	274
M13_POLYMYALGIA	50_60	UKBB	F5_PANIC	-12.0230282625552	-12.0349880875188	-12.0457295551279	-12.0430822439171	-12.0711012732075	-11.9615338510761	3343.32623833861	2450.68313816958	2873.74945227251	3197.87850232658	3378.95256333519	5748.93917236925	0.997130711374044	0.996081707815163	0.996655563175897	0.996995205831997	0.997149612292299	0.998339882191995	158	51818	123	112	80	64	41	17	0	0	0	0	0	0	51612	51623	51655	51671	51694	51718	241	241	241	241	241	241
M13_POLYMYALGIA	50_60	UKBB	F5_PHOBANX	-12.2566625417727	3.12114748314975	-12.253609588153	-12.2330547014657	-12.2310461608051	-12.275756130061	2994.95099838027	1.01214049997831	2315.22116580996	2576.0957929554	2799.36971974681	5022.97601734475	0.996734713016437	0.00204436971831763	0.995777111749073	0.996211115742988	0.996513882473043	0.998050035177474	228	51881	168	153	141	110	75	32	1	1	0	0	0	0	51699	51714	51726	51757	51792	51835	241	241	242	242	242	242
M13_POLYMYALGIA	50_60	UKBB	F5_PSYCH	1.40527707803603	0.076523697818665	0.316325494914273	1.97390271807947	0.664920178551087	-12.5420269882578	0.733651034805778	1.01528415798649	1.01519790462407	0.528939950951466	1.01276275115798	1236.9644615502	0.0554342361239384	0.939918971474396	0.755352150110128	0.000190109842713088	0.511476154096111	0.991910100457221	6035	46712	4723	4205	3389	2541	1757	748	8	6	5	5	1	0	47811	48329	49145	49993	50777	51786	205	207	208	208	212	213
M13_POLYMYALGIA	50_60	UKBB	F5_PSYCH_INCLAVO	1.40527707803603	0.076523697818665	0.316325494914273	1.97390271807947	0.664920178551087	-12.5420269882578	0.733651034805778	1.01528415798649	1.01519790462407	0.528939950951466	1.01276275115798	1236.9644615502	0.0554342361239384	0.939918971474396	0.755352150110128	0.000190109842713088	0.511476154096111	0.991910100457221	6035	46712	4723	4205	3389	2541	1757	748	8	6	5	5	1	0	47811	48329	49145	49993	50777	51786	205	207	208	208	212	213
M13_POLYMYALGIA	50_60	UKBB	F5_SCHIZO	-10.9715676316871	-11.008575230295	-11.0582673457167	-10.9805313106037	-10.993022143059	-11.0290142620791	2152.70889899923	1574.73467330197	1788.27896150694	2032.26742761979	2127.6332798935	3722.5330459246	0.995933492667471	0.994422234539512	0.995066113988288	0.995688975941333	0.99587752095146	0.997636053940208	124	55037	98	87	71	51	34	15	0	0	0	0	0	0	54788	54799	54815	54835	54852	54871	275	275	275	275	275	275
M13_POLYMYALGIA	50_60	UKBB	F5_SEXDYS	-11.8272308711664	-11.8724217562909	-11.8558937708073	-11.8714018847976	-11.8907610877124	-11.7995340710134	3253.82914104635	2477.11401818628	2605.86952612211	2668.99661345411	2714.42697391318	3809.79075213062	0.997099803425444	0.99617587818647	0.996369886571713	0.996451109379688	0.996504815036049	0.997528827271383	154	54704	108	100	82	73	53	35	0	0	0	0	0	0	54478	54486	54504	54513	54533	54551	272	272	272	272	272	272
M13_POLYMYALGIA	50_60	UKBB	F5_SOMATOFORM	-12.0724822978991	-12.0594277328874	-12.0747404719014	-12.0721095779346	-12.0557789851469	-11.9903237143222	3215.56820516935	2172.4303438276	2283.25870698467	2402.92419010654	2233.4485244434	3466.01559453046	0.997004440897338	0.995570867526012	0.995780502637672	0.995991505113055	0.995693174432164	0.997239806103595	193	51734	135	129	118	109	86	41	0	0	0	0	0	0	51552	51558	51569	51578	51601	51646	240	240	240	240	240	240
M13_POLYMYALGIA	50_60	UKBB	F5_STRESSOTH	-11.9938476573964	-11.9966759178174	-12.0119154342228	-12.0115888015852	-12.056993564646	-12.0495853934074	3331.65507611962	2464.14345574439	3086.43386400581	3781.18965464207	3733.9888892159	5803.09518360772	0.997127648276405	0.99611551646446	0.996894766549758	0.997465388935216	0.997423647315694	0.998343268387514	154	51731	124	102	74	52	33	17	0	0	0	0	0	0	51521	51543	51571	51593	51612	51628	240	240	240	240	240	240
M13_POLYMYALGIA	50_60	UKBB	F5_SUBSNOALCO	1.96758990109804	-13.5124199409969	0.842975253284091	-13.5174372856759	1.21076228899874	-13.512508663913	0.726854531790588	1176.61214532058	1.01165324168445	1488.74705456588	1.00973108221797	4271.16367775966	0.00678957532631866	0.990837155376826	0.404695282702693	0.992755514587381	0.230491471300677	0.99747576893106	3061	52931	2419	2170	1804	1353	910	289	4	2	2	1	1	0	53314	53563	53929	54380	54823	55444	255	257	257	258	258	259
M13_POLYMYALGIA	50_60	UKBB	F5_SUBSTANCE	2.17481440551289	-13.5967243865826	0.658005010998767	0.918023058034243	1.02172923184268	-13.5522516784742	0.600959942218992	1119.3215382806	1.01136382057521	1.01091539368135	1.00941995760173	3219.49029189712	0.000295857032787573	0.990308102450631	0.515297254718574	0.36381975233761	0.311445111572274	0.996641362618179	3553	53352	2774	2485	2048	1557	1086	378	5	2	2	2	1	0	53868	54157	54594	55085	55556	56264	258	261	261	261	262	263
M13_POLYMYALGIA	50_60	UKBB	F5_TOBAC	1.97010318024479	-13.5133072028665	0.846054912522637	-13.5188787271888	1.21685179116632	-13.5167934085482	0.726936434312553	1178.70765134909	1.01164577431193	1492.23974208638	1.00969212768968	4312.40371174453	0.00672537892604021	0.99085284380326	0.402977507307936	0.992771699636933	0.22813724931779	0.997499115613017	3053	52908	2419	2163	1794	1349	901	285	4	2	2	1	1	0	53283	53539	53908	54353	54801	55417	255	257	257	258	258	259
M13_POLYMYALGIA	50_60	UKBB	FALLS	-13.6130578878445	-13.6063886445996	1.84278736207932	-13.5919169227401	-13.5852698512524	-13.5610834570469	1733.53428792092	1332.3929214633	0.721246506872587	1893.40361747153	1975.32750212018	3094.59088338482	0.993734455004352	0.991852149193993	0.0106186724888925	0.994272384702745	0.994512610386393	0.996503529902678	2124	53321	1795	1475	1048	741	490	198	2	2	2	0	0	0	53385	53705	54132	54439	54690	54982	263	263	263	265	265	265
M13_POLYMYALGIA	50_60	UKBB	FEMINGHER_BILATERAL	-11.6519269442238	-11.6612311168198	-11.6761747863278	-11.6777136562407	-11.6296729651159	-11.6287480471431	3586.40573590059	2618.28361939994	3255.44132347258	3446.52113868907	3489.67201319828	5055.80975405966	0.997407745542038	0.996446418012528	0.997138262161309	0.99729656391794	0.997340976660562	0.998164806272657	125	45268	98	81	61	53	37	19	0	0	0	0	0	0	45092	45109	45129	45137	45153	45171	203	203	203	203	203	203
M13_POLYMYALGIA	50_60	UKBB	FG_CARDMYO	-10.7743375468443	-10.797547003712	-10.8152579014594	-10.7649229067512	-10.7248362272817	-10.5645506348941	2364.27893400656	1877.73876486953	2127.80952376998	2980.78295500919	2945.73668376324	10577.008110649	0.996363945174687	0.995411955735232	0.99594451944688	0.997118492944808	0.997095068820899	0.99920305531076	104	49490	87	66	49	33	24	6	0	0	0	0	0	0	49278	49299	49316	49332	49341	49359	229	229	229	229	229	229
M13_POLYMYALGIA	50_60	UKBB	FG_CEREBVASC	-12.7061558877985	3.30181968058963	-12.6227102592693	3.96616648744875	-12.6654347000367	-12.5800242804204	3762.18151448915	1.03372254972867	3401.32285898815	1.03308609106841	4446.12314311732	7281.10359112779	0.997305279849496	0.00140264471882353	0.997038963094386	0.000123463899636724	0.997727111730752	0.998621444946036	517	29410	451	362	246	168	95	32	2	2	1	1	0	0	29394	29483	29599	29677	29750	29813	80	80	81	81	82	82
M13_POLYMYALGIA	50_60	UKBB	FG_CVD	0.552912984015645	1.08169257466188	1.64794810266678	1.32340093336814	-14.2808103929816	-14.2443126502886	1.02262812111854	0.611797102453402	0.538991821721516	0.734893007416338	1790.47585673453	2840.51694241383	0.588729236935346	0.0770512589159622	0.0022321843623863	0.0717332062035924	0.993636151375899	0.995998872832185	7253	35512	6007	5147	3931	2762	1791	747	8	9	6	2	0	0	36620	37480	38696	39865	40836	41880	130	129	132	136	138	138
M13_POLYMYALGIA	50_60	UKBB	FG_DISVEINLYMPH	3.24695804500584	-14.1385897686627	-14.1885969118213	-14.2050938386931	-14.2087646468343	-14.2180716999718	0.750900188765239	3224.07481990437	3638.1779540898	3991.29007952669	3997.96219307795	5785.29721680133	1.53164569720764e-05	0.996501034572452	0.996888323259297	0.9971603163625	0.997164322840916	0.998039103601967	1240	29679	957	789	631	524	375	169	2	0	0	0	0	0	29873	30041	30199	30306	30455	30661	87	89	89	89	89	89
M13_POLYMYALGIA	50_60	UKBB	FG_DOAAC	-12.676677796896	-12.6891757578727	-12.7126860630678	-12.7220892178999	-12.796158526119	-12.8491656373087	4838.13299571303	3989.51465449625	4873.72121784786	6563.69043363953	7493.03737672217	14007.5143561468	0.997909417965092	0.997462227555793	0.997918788543595	0.998453499244826	0.998637421402078	0.999268096452892	279	29110	255	191	114	68	35	13	0	0	0	0	0	0	29053	29117	29194	29240	29273	29295	81	81	81	81	81	81
M13_POLYMYALGIA	50_60	UKBB	FG_HYPERTENSION	-14.2354650648813	1.23972943708969	1.53979510563298	1.29516226666329	-14.1789460355173	-14.1206332003903	2211.93805969546	0.74152390828601	0.740768862930832	1.02361363160859	2371.90079857628	3750.35938173087	0.994865055405023	0.0945505287299224	0.037650039763448	0.205769429252194	0.995230367662141	0.99699585894236	4775	33580	4046	3526	2648	1745	1094	446	3	5	3	1	0	0	34193	34713	35591	36494	37145	37793	113	111	113	115	116	116
M13_POLYMYALGIA	50_60	UKBB	FG_OTH	2.75237301606011	-13.0976057913501	-13.1280791121729	-13.1607135266755	-13.1919938548437	-13.2187943560175	1.02568546447015	2226.07629639182	2838.55555112979	3433.11709264017	3624.91356719848	6442.11495626172	0.00728674317897144	0.995305499112401	0.996309864610347	0.996941349761737	0.997096299044415	0.998362794734428	788	29820	690	511	329	219	132	51	1	0	0	0	0	0	29825	30004	30186	30296	30383	30464	92	93	93	93	93	93
M13_POLYMYALGIA	50_60	UKBB	FG_OTHHEART	1.65840093027963	-14.6633189453924	2.300530375232	-14.663786428483	-14.6523830967297	-14.6559378480327	1.0230158165254	2810.60865764464	0.736031034712132	4296.10925736643	4582.10284572296	7979.04196982217	0.104998292146084	0.995837349077156	0.00177449472288583	0.997276608816259	0.997448575311126	0.998534443107108	2102	32241	1844	1442	998	637	382	148	3	2	2	0	0	0	32390	32792	33236	33597	33852	34086	106	107	107	109	109	109
M13_POLYMYALGIA	50_60	UKBB	FG_PULMHEART	-11.9349820835817	-11.9216626171606	-11.9171977915847	-11.9695398234409	-11.9496609896513	-11.9811352822828	1989.62176103576	1600.01964089037	2064.00456155087	2468.89164541178	2559.51026514112	4249.44451485671	0.995213823544442	0.994055058897027	0.99539318106549	0.996131756681025	0.996274906374351	0.997750400043151	392	54632	347	225	140	91	59	28	0	0	0	0	0	0	54406	54528	54613	54662	54694	54725	271	271	271	271	271	271
M13_POLYMYALGIA	50_60	UKBB	FIBRO_COMORB	2.36928537425603	0.995628101371958	-13.8162906428374	1.46574254010824	1.41082633038304	-13.7913801107848	0.766026257031713	1.03560497603339	1874.41616347063	1.0370782543106	1.03214678490075	3031.13149200517	0.00198173631625233	0.336352308583858	0.994118859309896	0.157556242849558	0.171661241277539	0.996369708366319	3186	25349	2397	2171	1764	1388	1039	507	5	3	2	2	1	0	26059	26285	26692	27068	27417	27949	74	76	77	77	78	79
M13_POLYMYALGIA	50_60	UKBB	G6_BELLPA	-10.9803072758377	-10.9730419050465	-10.9434672842111	-10.9980914763449	-10.9730840114367	-10.8867864529424	2398.31768689891	1697.1754470761	2099.88361493762	2685.60387732565	2933.52998482414	4274.19714864441	0.996347028131699	0.99484133491418	0.995841872377325	0.996732510355038	0.997015461254747	0.997967714372306	102	50057	87	80	51	36	20	8	0	0	0	0	0	0	49848	49855	49884	49899	49915	49927	224	224	224	224	224	224
M13_POLYMYALGIA	50_60	UKBB	G6_CARPTU	2.22918964609565	2.28873804005296	-13.2510047158045	-13.2589885949505	-13.275247964141	-13.2894763759895	1.01472439097945	0.724658167181976	1866.34973499556	2228.15959092958	2288.63660010294	3508.77784249662	0.0280316981305085	0.00158654484836634	0.994335100730353	0.995252099580178	0.995371892595601	0.996978023931335	944	50538	764	691	570	397	266	116	3	2	0	0	0	0	50484	50557	50678	50851	50982	51132	231	232	234	234	234	234
M13_POLYMYALGIA	50_60	UKBB	G6_CERCYST	-12.0444288056358	-12.0452979096011	-12.0565759042507	-12.0946084314126	-12.1247173120014	-12.0676191930856	2200.37647525191	1737.80323171165	2083.00911753978	2588.01209252851	2767.21847225291	4863.52490376489	0.995632558380028	0.994469638390632	0.995381824315343	0.996271243771188	0.996504036854901	0.998020251288835	322	53665	276	198	137	92	57	24	0	0	0	0	0	0	53448	53526	53587	53632	53667	53700	263	263	263	263	263	263
M13_POLYMYALGIA	50_60	UKBB	G6_CPETAL	3.44131500587279	-12.1564315861634	-12.1721395975157	-12.1870934332248	-12.2058163644746	-12.0428169130087	1.01255884597847	1901.08301838243	2315.30073292226	2666.55165585689	2528.7656371714	3573.44555532879	0.000677237465439444	0.994897980317988	0.995805332162225	0.996353395285706	0.996148795099678	0.997311065931705	317	54892	253	205	139	107	75	36	1	0	0	0	0	0	54683	54731	54797	54829	54861	54900	272	273	273	273	273	273
M13_POLYMYALGIA	50_60	UKBB	G6_DEMYEL	-11.0606109534937	-11.0533907290281	-11.0802268009214	-11.0649500128388	-11.057637119271	-11.1424095345533	2330.67159651779	1595.86996502713	1728.11414117826	2011.64336849594	1911.86091280064	2783.94840312085	0.996213513048978	0.994473698054243	0.994884202895021	0.995611295519967	0.995385297806371	0.99680657414769	123	54920	89	84	72	54	44	17	0	0	0	0	0	0	54681	54686	54698	54716	54726	54753	273	273	273	273	273	273
M13_POLYMYALGIA	50_60	UKBB	G6_EPIPAROX	1.368239897928	-14.164221515153	-14.1747534830718	-14.1828543436043	-14.1567260934626	-14.1447814138946	1.01467150557271	1673.74508793398	1887.70587201631	2092.04367155099	2072.71319672073	3360.93374105556	0.177511757146678	0.993247909222859	0.994008753777706	0.994590842447746	0.994550454265031	0.996642043473831	2530	49704	1929	1737	1419	1134	845	390	1	0	0	0	0	0	50065	50257	50575	50860	51149	51604	239	240	240	240	240	240
M13_POLYMYALGIA	50_60	UKBB	G6_EPLEPSY	-12.0060370085041	-12.0007764741372	-12.0434537626077	-12.0552100923813	-12.002938255232	-12.0172234671456	2471.96036651121	1867.06618780865	2357.67887093576	2648.71466555957	2670.77524715377	4216.86565193063	0.996124778522627	0.994871543174466	0.995924277837613	0.996368565883253	0.996414177160817	0.997726191707017	254	48300	205	162	118	87	64	30	0	0	0	0	0	0	48116	48159	48203	48234	48257	48291	233	233	233	233	233	233
M13_POLYMYALGIA	50_60	UKBB	G6_FACOTH	-11.9467052011806	-11.9665176752781	-11.9672449464023	-11.9877601283167	-12.0188799465635	-11.9717436455141	3149.40574054465	2216.50591363194	2315.48588742178	2698.55837108071	2745.26292732986	3907.10931383617	0.996973375437203	0.995692385362639	0.99587627049661	0.996455582592175	0.996506838009038	0.997555211869813	180	50076	138	137	114	91	60	27	0	0	0	0	0	0	49894	49895	49918	49941	49972	50005	224	224	224	224	224	224
M13_POLYMYALGIA	50_60	UKBB	G6_HEADACHE	-13.1978706241468	2.55150592357916	-13.2041695123031	-13.207546793747	-13.2370119115525	-13.218689315157	3775.4283058796	1.01522640734283	2733.1725149087	2796.01253688379	2694.33919511947	4491.38598792462	0.997210818241986	0.0119628486302108	0.996145372473471	0.996231040331984	0.996080090818608	0.997651733135222	440	48229	292	296	267	252	203	93	1	1	0	0	0	0	48148	48144	48173	48188	48237	48347	228	228	229	229	229	229
M13_POLYMYALGIA	50_60	UKBB	G6_HEMIPLE	-11.9248425289422	-11.9209782221004	-11.9236129954751	-11.935180381292	-11.9483367428355	-11.8070368094234	2786.34572106192	2195.86923100001	2644.22037866831	2989.28434008089	2798.31968568597	3619.74409830344	0.996585269865599	0.995668449824756	0.996402102278129	0.996814330865821	0.996593182510433	0.997397430476328	194	54826	153	124	84	68	49	27	0	0	0	0	0	0	54596	54625	54665	54681	54700	54722	271	271	271	271	271	271
M13_POLYMYALGIA	50_60	UKBB	G6_MIGRAINE	2.53571243952683	-13.2662565592671	-13.2755399173791	-13.2944805309739	-13.294265725362	-13.2764343511722	1.0167167905543	1863.34967741756	2062.54971355442	2286.04912693009	2315.89215204119	3893.2745789731	0.0126305277141639	0.994319449540219	0.994864475202539	0.995359941812074	0.9954198078249	0.99727914349584	808	48499	605	570	472	384	278	121	1	0	0	0	0	0	48471	48506	48604	48692	48798	48955	230	231	231	231	231	231
M13_POLYMYALGIA	50_60	UKBB	G6_MS	-11.057569674477	-11.0645989264888	-11.1067286650014	-11.0863335209048	-11.0709356528175	-11.1485212348331	2744.79486355387	1738.19526721539	1818.95066115547	2148.58291552991	2112.91464772758	2988.36651818052	0.996785683193958	0.994921046443475	0.995128052429564	0.995883065513705	0.995819382376658	0.997023386428176	100	54465	70	74	65	50	40	14	0	0	0	0	0	0	54226	54222	54231	54246	54256	54282	269	269	269	269	269	269
M13_POLYMYALGIA	50_60	UKBB	G6_NERPLEX	1.09721810340194	1.54430118504328	1.31045973963865	2.00223551256616	0.891599114606917	-12.552389710121	1.01246993958573	0.595517788353791	0.721869897472176	0.595226860202898	1.00898718460036	1307.94024685863	0.278495895061342	0.0095085387486948	0.0694673269010379	0.000768718977246974	0.376881117684295	0.992342766242446	2888	51630	2219	2071	1736	1329	953	419	7	8	6	4	1	0	52047	52195	52530	52937	53313	53847	245	244	246	248	251	252
M13_POLYMYALGIA	50_60	UKBB	G6_NEUINFL	-10.9827522983861	-11.0052849903233	-10.9970875948293	-11.0147295671738	-11.0124645283322	-10.9589795420045	2418.8648155058	1798.42551062616	2138.37865667994	2656.78799925537	2971.76266060975	4092.00378934241	0.996377251705541	0.995117455726687	0.995896719366578	0.996692074230602	0.99704328497361	0.997863151996868	101	54842	81	65	46	30	19	11	0	0	0	0	0	0	54589	54605	54624	54640	54651	54659	273	273	273	273	273	273
M13_POLYMYALGIA	50_60	UKBB	G6_NEURO	1.77020775783758	1.40057978719249	0.902301830583161	1.55138867400691	0.423868668932231	-12.4308768870009	0.603266844824151	0.525484167998798	0.725395047447159	0.59980613626653	1.01144136784664	967.874642872552	0.00334226194565648	0.00769166948378797	0.213545030797286	0.00969608128832651	0.675162131730898	0.989752668753611	5408	45234	4129	3720	3065	2401	1752	804	10	9	6	4	1	0	46294	46703	47358	48022	48671	49619	209	210	213	215	218	219
M13_POLYMYALGIA	50_60	UKBB	G6_NEUROOTH	-11.2513001560301	3.53296169173585	-11.2545934348394	-11.2758498050994	-11.3233568575889	-11.3420062059885	2066.56791097642	1.01106434110276	2025.09869370328	2314.13628773121	2096.20012490591	3116.0524885832	0.995655988711735	0.000475307353168065	0.995565737046814	0.99611224675205	0.99568996892658	0.997095815397518	178	53543	144	114	77	60	45	24	1	1	0	0	0	0	53314	53344	53381	53398	53413	53434	262	262	263	263	263	263
M13_POLYMYALGIA	50_60	UKBB	G6_OTHNEU	2.39067988901099	2.58127666378715	-12.1576346677584	-12.1779585289971	-12.1688796716386	-12.1524880813197	1.01254873793799	0.721445856929872	1381.50846776139	1626.15538201788	1654.78159421201	2643.03580238703	0.0182231913588641	0.000346337388836698	0.9929784984906	0.994024854955933	0.994132595058692	0.996331397235701	862	54296	727	544	366	271	181	77	3	2	0	0	0	0	54161	54344	54522	54617	54707	54811	267	268	270	270	270	270
M13_POLYMYALGIA	50_60	UKBB	G6_PLANTAR	-11.4511101463605	-11.3985472934397	-11.3981594022165	4.05791994642321	-11.4104285262912	-11.3853168531705	2189.10101205483	1540.29085249678	1809.03553330366	1.01344910420908	2243.83134233771	3898.36140331766	0.99582631305182	0.994095503536439	0.994972815586576	6.22622421694779e-05	0.995942580289804	0.997669750266021	160	50071	132	125	92	61	42	18	0	1	1	1	0	0	49874	49881	49914	49945	49964	49988	225	224	224	224	225	225
M13_POLYMYALGIA	50_60	UKBB	G6_POLYNEU	3.45933289262275	-11.6706051517635	-11.6648707913372	3.7743161014964	-11.627746777177	-11.6571185643353	1.01237424970538	1457.24393092065	1782.25951902515	1.0101869057509	2575.78368421091	7131.15760923602	0.000633037755444637	0.993610063540058	0.994777890783857	0.000186781094745704	0.996398157121346	0.998695719363771	275	54985	245	201	140	85	44	12	1	1	1	1	0	0	54739	54783	54844	54899	54940	54972	275	275	275	275	276	276
M13_POLYMYALGIA	50_60	UKBB	G6_POLYOTHUNS	3.56717036727049	-11.6211613193362	-11.6148606533814	4.0259197029529	-11.6279472802253	-11.5969077979603	1.01197819347574	1523.27943099931	1889.39704719438	1.01069402364751	2836.08343888206	6680.54681366089	0.00042356615234104	0.993912964974031	0.995095123263785	6.79585872083728e-05	0.996728681008331	0.998614935379402	243	54933	216	175	117	66	35	12	1	1	1	1	0	0	54684	54725	54783	54834	54865	54888	275	275	275	275	276	276
M13_POLYMYALGIA	50_60	UKBB	G6_POSTVIRFAT	-12.1087624581313	-12.1291181021189	-12.1137332044239	-12.1368637039319	-12.1681355712707	-12.1043192427231	3214.04217540059	2432.12977426128	2822.58909206566	3305.71705414057	3665.14729908897	6683.03569469572	0.996994012140049	0.996020937674563	0.996575721540884	0.997070591871147	0.997351061532148	0.998554871677534	141	53435	114	102	77	56	35	13	0	0	0	0	0	0	53200	53212	53237	53258	53279	53301	262	262	262	262	262	262
M13_POLYMYALGIA	50_60	UKBB	G6_ROOTPLEXOTHUNS	2.74109209455926	2.10637475829459	-12.1596528748504	-12.1713909997729	-12.1494883573658	-12.1503033478131	1.01540924187348	1.01302539859642	1402.76038506248	1657.1450162863	1686.44189919454	2742.69482477926	0.00694448150774874	0.037590596954392	0.993083724137275	0.994139753882391	0.994251918590254	0.996465334876898	708	50480	546	493	407	290	210	92	2	1	0	0	0	0	50412	50465	50551	50668	50748	50866	228	229	230	230	230	230
M13_POLYMYALGIA	50_60	UKBB	G6_SLEEPAPNO	-13.0876964751277	-13.101209558708	-13.093526828884	2.58556799423928	-13.0667757926648	-13.0519013257427	2385.18309635795	1738.31558483488	2051.21640586037	1.0126493707584	2633.33592139165	4345.95526257688	0.995621963542459	0.993986619020509	0.994906899181127	0.010671651192631	0.996040863683253	0.997603773100908	845	48797	701	618	467	316	203	83	0	1	1	1	0	0	48704	48787	48938	49089	49202	49322	237	236	236	236	237	237
M13_POLYMYALGIA	50_60	UKBB	G6_SLEEPAPNO_INCLAVO	-13.0656185784487	-13.0841292955439	-13.0719688609213	2.5486436322161	-13.0388812410137	-13.0268011084775	2312.08229698989	1696.77932715685	2009.27528007092	1.01086503788523	2569.66842555152	4269.57725360434	0.9954911640168	0.99384744902871	0.994809149019107	0.0116938686482228	0.99595143198794	0.997565598011808	845	54696	701	618	467	316	203	83	0	1	1	1	0	0	54567	54650	54801	54952	55065	55185	273	272	272	272	273	273
M13_POLYMYALGIA	50_60	UKBB	G6_SLEEPDISOTH	-13.99402398158	-14.0027278056049	-13.9986883646855	-13.9970298572096	-13.9750596886186	-13.9949236993773	3079.55304047943	2216.95757277534	2493.859820571	2850.07120338208	2841.63710430408	4399.93329602105	0.996374286429123	0.99496044210498	0.99552128849802	0.996081512239621	0.996076050880357	0.997462162726126	1312	48907	1023	904	743	559	404	193	0	0	0	0	0	0	48961	49080	49241	49425	49580	49791	235	235	235	235	235	235
M13_POLYMYALGIA	50_60	UKBB	G6_TIA	-11.0894780064899	3.32052423360712	-11.1002288924142	-11.1339228812463	-11.0569697170526	-11.0443198853087	1748.33686031723	1.01019113299409	1769.48304631596	1975.20546746164	2261.31316972156	3634.09219600814	0.994939153797953	0.00101251586561851	0.994994784954454	0.995502473909585	0.996098660552341	0.997575163677482	196	53631	170	134	85	65	40	13	1	1	0	0	0	0	53396	53432	53481	53501	53526	53553	260	260	261	261	261	261
M13_POLYMYALGIA	50_60	UKBB	G6_ULLNLE	-11.9165887161126	-11.9050711654088	-11.8919199312962	-11.9471636461436	-11.9627792291326	-11.9764910929778	3258.94778603374	2396.43652807134	2482.29969823917	2824.8147494547	2868.06948197588	4917.97350386797	0.997082481343574	0.996036267476247	0.996177599737768	0.996625467563167	0.99667201605989	0.998056954173685	174	50085	127	116	113	92	59	27	0	0	0	0	0	0	49910	49921	49924	49945	49978	50010	222	222	222	222	222	222
M13_POLYMYALGIA	50_60	UKBB	G6_XTRAPYR	3.05534751929458	-12.200246571649	-12.19721792363	-12.197948969784	3.06518160843954	-12.1730454726579	1.01159968664097	1589.21375980818	1806.63935600717	1977.09496264101	1.00921064275951	3389.59658800535	0.00252513720034573	0.99387477442704	0.99461325919704	0.995077376860095	0.00238781433528652	0.99713456633839	402	54753	321	268	213	166	116	52	2	1	1	1	1	0	54558	54611	54666	54713	54763	54827	274	275	275	275	275	276
M13_POLYMYALGIA	50_60	UKBB	G6_XTRAPYROTH	3.38183520757492	-12.3027197582116	-12.3214505132053	-12.3089762552826	-12.2853210747035	-12.278921595423	1.01206577315172	1980.76254753765	2320.91145346776	2578.82061319527	2710.55317327901	4635.73295731924	0.000833218482163875	0.995044288852651	0.995764143032538	0.996191629316308	0.996383677492132	0.997886601622975	281	54537	231	187	144	107	75	32	1	0	0	0	0	0	54313	54357	54400	54437	54469	54512	273	274	274	274	274	274
M13_POLYMYALGIA	50_60	UKBB	GOUT	-12.9765960301435	-12.9688407924673	-12.9599284854958	-12.9479945622122	2.92783404470621	-12.9219871898215	2805.23524977473	2153.31919217591	2429.91331167922	2770.78449389728	1.01526724872816	4576.45524919215	0.99630911928005	0.995194592923881	0.995744507520708	0.996271464858719	0.00392900396276254	0.997747112161632	710	50059	552	490	397	294	209	100	1	1	1	1	1	0	50015	50077	50170	50273	50358	50467	201	201	201	201	201	202
M13_POLYMYALGIA	50_60	UKBB	GOUT_COMORB	-15.1005611734124	1.00586507824352	1.30969553097291	1.06077400850548	-15.061866087321	-15.0364609471696	3024.30981106172	0.745169162840846	0.744539634757381	1.02621869112685	3258.07695522466	5215.53993889813	0.996016130849756	0.177064755551033	0.078566031276271	0.3012893077057	0.996311447590876	0.997699692925453	5448	28954	4584	3986	3004	2013	1291	532	3	5	3	1	0	0	29716	30314	31296	32287	33009	33768	99	97	99	101	102	102
M13_POLYMYALGIA	50_60	UKBB	GOUT_IDIOP_NOS	-11.4780678213379	2.71844494812324	-11.455849482688	-11.4603694509334	-11.4297344316364	-11.435352548926	1508.28163830339	1.01225660417271	1489.44031097829	1901.01754675435	2183.63068681661	4207.040018103	0.993928133529466	0.00724149869794995	0.993863228189906	0.99518994631358	0.995823667871306	0.997831235269551	452	54965	389	315	217	125	74	23	1	1	0	0	0	0	54756	54830	54928	55020	55071	55122	271	271	272	272	272	272
M13_POLYMYALGIA	50_60	UKBB	GOUT_NOS	-11.9283019722763	2.90521578133564	-11.9263236474475	-11.9266349929675	-11.9127973376222	-11.907558087661	2032.17346854876	1.01658282278078	2066.84979431715	2612.53611290302	2942.42332502306	5835.01536107633	0.995316662934429	0.00426555599192188	0.995395999881097	0.99635754513678	0.996769665661629	0.998371752330932	440	50119	378	305	211	122	73	23	1	1	0	0	0	0	49976	50049	50143	50232	50281	50331	204	204	205	205	205	205
M13_POLYMYALGIA	50_60	UKBB	H7_BLINDANDVISIMPAIRMENT	-11.9900901447089	-11.9785297825632	-11.9909939228211	-11.9889356065774	-12.0110769798701	-12.015210403859	2689.61131935909	2096.64944590678	2252.43634213414	2719.91932041396	2596.22583528801	5201.78322664455	0.996443100884642	0.995441568927892	0.995752428803336	0.996483073753798	0.996308711451603	0.998157027708834	201	53694	160	134	105	81	58	18	0	0	0	0	0	0	53470	53496	53525	53549	53572	53612	265	265	265	265	265	265
M13_POLYMYALGIA	50_60	UKBB	H7_CATARACTOTHER	-13.1799982507706	1.52058901616087	-13.189892430236	2.54885648351296	-13.2313246806977	-13.2568372392168	2000.88500420191	1.00974491656772	1981.09812977971	1.00981144885162	2967.04313190564	5912.50803924688	0.994744305122175	0.132089249622422	0.994687828118647	0.0115997735668604	0.996441900497602	0.998211010145718	999	52590	924	738	460	271	145	47	2	2	1	1	0	0	52422	52608	52886	53075	53201	53299	241	241	242	242	243	243
M13_POLYMYALGIA	50_60	UKBB	H7_CATARACTSENILE	-12.6257537516083	2.14185795420272	-12.5960166569136	-12.5699334949818	-12.5654250074988	-12.4852587451665	1992.62924099704	1.0099529643228	2102.06352684174	3003.10997270873	3342.46028314832	7102.66708124145	0.994944455108546	0.0339428292970612	0.995218932755583	0.996660353209779	0.997000492407042	0.998597457835739	570	51878	537	406	246	127	65	20	1	1	0	0	0	0	51674	51805	51965	52084	52146	52191	236	236	237	237	237	237
M13_POLYMYALGIA	50_60	UKBB	H7_CHALAZION	-11.980676874377	-12.0004022521211	-11.9639937023065	-11.9593160840321	-11.9684927301088	-11.8258036481107	3705.69869524618	2506.11992438927	2774.97618829269	3060.33678014124	2868.2027771121	4207.95999449957	0.997420410767525	0.996179393094288	0.996560022270557	0.996882000230682	0.996670581338091	0.997757675039258	141	51398	98	91	80	66	55	29	0	0	0	0	0	0	51196	51203	51214	51228	51239	51265	245	245	245	245	245	245
M13_POLYMYALGIA	50_60	UKBB	H7_CHOROIDRETINA	-12.9795964372349	-13.0022480830068	-13.0006846026277	-13.0018514985686	-12.9861853964524	-12.9002982126427	1877.9319563662	1462.51838793677	1733.91319131698	2124.71145752785	2253.31076318959	4056.921307306	0.994485350167228	0.992906648949971	0.994017608041415	0.995117496170396	0.995401690861534	0.997462871313454	987	53891	845	715	502	338	217	84	0	0	0	0	0	0	53771	53901	54114	54278	54399	54532	262	262	262	262	262	262
M13_POLYMYALGIA	50_60	UKBB	H7_CONJUNCTIVA	-14.0784657407544	-14.0777992575004	-14.08145627024	-14.101792973868	-14.082611980487	-14.053962903057	3357.8744733338	2365.28785555771	2599.51151983236	2844.48237807448	2655.76436440202	3963.04748938141	0.996654741672512	0.995251152059753	0.995677910438689	0.996044427312845	0.995769110329046	0.997170506650412	1118	52470	830	758	639	532	433	219	0	0	0	0	0	0	52505	52577	52696	52803	52902	53116	253	253	253	253	253	253
M13_POLYMYALGIA	50_60	UKBB	H7_CONJUNCTIVITIS	-13.0970798328037	-13.0942732536911	-13.0930957373479	-13.10875817655	-13.080449414074	-13.0521686085011	2447.98811615669	1707.42476790374	1867.14596138872	2022.93509291628	1845.00291277607	2720.23071255028	0.995731226034892	0.993881067998083	0.994404993748885	0.994829689495373	0.994343314509806	0.99617161742575	787	52247	571	525	449	388	323	171	0	0	0	0	0	0	52210	52256	52332	52393	52458	52610	253	253	253	253	253	253
M13_POLYMYALGIA	50_60	UKBB	H7_CONJUNCTIVITISACUNONATOPIC	-13.0970798328037	-13.0942732536911	-13.0930957373479	-13.10875817655	-13.080449414074	-13.0521686085011	2447.98811615669	1707.42476790374	1867.14596138872	2022.93509291628	1845.00291277607	2720.23071255028	0.995731226034892	0.993881067998083	0.994404993748885	0.994829689495373	0.994343314509806	0.99617161742575	787	52247	571	525	449	388	323	171	0	0	0	0	0	0	52210	52256	52332	52393	52458	52610	253	253	253	253	253	253
M13_POLYMYALGIA	50_60	UKBB	H7_CORNEALOTH	-11.5487204154117	-11.5695483202475	3.90909836495621	-11.5604981718375	-11.5497452895368	-11.5188669893123	2599.29812332164	1968.42131380055	1.00986742569476	2513.6689411545	2627.65225083606	4400.4104305102	0.996454998633108	0.995310398863337	0.000108433148661355	0.996330499080767	0.996492940125057	0.997911395816897	129	54318	104	92	69	55	34	19	1	1	1	0	0	0	54074	54086	54109	54123	54144	54159	268	268	268	269	269	269
M13_POLYMYALGIA	50_60	UKBB	H7_EYELIDDIS	-13.063743187577	-13.0648010512107	-13.0619606237337	-13.0554575399194	-13.0404162751249	-13.0615487753307	2762.73306318353	2045.00415121577	2291.19652119803	2690.37170530293	2702.79906288889	3514.25579007614	0.996227170734808	0.994902635218251	0.995451337252804	0.996128153183391	0.99615039586645	0.997034483334054	555	51878	433	389	301	223	165	92	0	0	0	0	0	0	51750	51794	51882	51960	52018	52091	250	250	250	250	250	250
M13_POLYMYALGIA	50_60	UKBB	H7_EYELIDINFLAMMATION	-12.0814930905174	-12.095742902176	-12.1140112478465	-12.1026691473117	-12.0542989571309	-12.0601073660155	2506.29517805375	1844.69168849845	2013.5389939163	2198.51702811062	2279.00010907528	3134.30008676498	0.996153845101533	0.994768265387505	0.995199733273125	0.995607728317923	0.995779774584104	0.996929920729271	255	51542	190	174	149	119	84	42	0	0	0	0	0	0	51361	51377	51402	51432	51467	51509	246	246	246	246	246	246
M13_POLYMYALGIA	50_60	UKBB	H7_EYELIDNAS	-12.0481080897837	-12.0426294114585	-12.0518888132966	-12.0066431352861	-12.0240055586145	-12.0348693801137	2792.23990795289	2066.84786396349	2241.24537065081	2570.83107085062	2489.1893374681	2992.36490067788	0.996557255135799	0.995351097736978	0.995709541758924	0.99627362510621	0.996145841161875	0.996791029536394	203	51517	153	145	117	90	66	41	0	0	0	0	0	0	51321	51329	51357	51384	51408	51433	246	246	246	246	246	246
M13_POLYMYALGIA	50_60	UKBB	H7_EYEOTH	-10.972964076	-11.0022516309568	-10.9453136709835	-10.9452637259162	-10.9488235051926	-10.8764428207786	1949.01099970567	1509.43168779558	1748.31568913777	2093.34460895696	2259.31395958883	3133.80637786805	0.995507920493082	0.994184268788846	0.99500488395849	0.995828198991933	0.996133400139573	0.997230802629611	141	55121	117	97	65	49	30	16	0	0	0	0	0	0	54872	54892	54924	54940	54959	54973	273	273	273	273	273	273
M13_POLYMYALGIA	50_60	UKBB	H7_EYE_ADNEXA	-14.2641665746092	0.0917376158445029	1.05002102169928	1.36143066384794	-14.2259261535347	-14.2076726715036	1763.7161096163	1.0128096221285	0.724797016268121	0.725038741076769	1713.33599223132	2521.09166323617	0.993547128049316	0.927828426709302	0.147418457012389	0.0604174179910274	0.993375195248635	0.99550352617832	5007	46140	4019	3493	2687	1985	1436	697	5	5	4	2	0	0	46934	47460	48266	48968	49517	50256	189	189	190	192	194	194
M13_POLYMYALGIA	50_60	UKBB	H7_GLAUCNAS	-11.9655711682204	-11.9664077246234	-11.9063144525916	-11.9089027526852	-11.9767241580428	-11.8718510129933	2299.74554161765	1804.87850568974	2429.26424798515	3369.68731096031	3441.5265584312	5798.4609450761	0.995848627055344	0.99471003616439	0.996089422362404	0.997180180537326	0.997223318244422	0.998366400997908	215	54031	196	161	94	53	31	12	0	0	0	0	0	0	53784	53819	53886	53927	53949	53968	266	266	266	266	266	266
M13_POLYMYALGIA	50_60	UKBB	H7_GLAUCOMA	-13.1541023258756	-13.1525777646378	-13.1535398512246	2.62776652177603	-13.0971143430993	-13.0479367234399	2609.42959889561	1903.46078823017	2294.81085319914	1.00973209713966	2655.8376143504	4385.38461889586	0.995977890834582	0.994486802518027	0.995426660595899	0.00925631913643134	0.99606529295566	0.997626039035013	628	54342	518	468	330	250	172	67	1	1	1	1	0	0	54183	54233	54371	54451	54529	54634	268	268	268	268	269	269
M13_POLYMYALGIA	50_60	UKBB	H7_GLAUCSUSP	-10.9606411938957	-10.9813063773655	-11.0442362930441	-11.0828423974862	-11.1105891669516	-11.0854347878008	1930.72961744363	1433.75030129618	1956.01670817641	2205.43857766886	2697.43349796494	4023.98975720158	0.995470479484682	0.993888943462676	0.995494936845181	0.995990461166998	0.996713564023838	0.997801961085102	124	53683	113	94	59	36	20	7	0	0	0	0	0	0	53430	53449	53484	53507	53523	53536	264	264	264	264	264	264
M13_POLYMYALGIA	50_60	UKBB	H7_KERATITIS	-12.1937199668241	-12.1940454040772	3.3227373322399	-12.1585397645723	-12.1296191363422	-12.1783606051642	2892.74805629583	2073.62811195715	1.00941071303951	2549.42481487767	2602.10707080818	4220.11927485933	0.996636709489098	0.995308037911584	0.000995627048801997	0.996194798791902	0.996280706164384	0.99769747919829	213	54383	167	153	126	101	65	34	1	1	1	0	0	0	54159	54173	54200	54225	54261	54292	269	269	269	270	270	270
M13_POLYMYALGIA	50_60	UKBB	H7_LACRIMALSYSTEM	-13.1180666251543	-13.1102192069731	-13.1015790682671	-13.0889932636553	-13.068687354758	-13.0456491068505	2488.88747719069	1860.36916828267	2046.98780809745	2405.99293701662	2441.7660870549	3902.29975031378	0.995794645413491	0.994377269257949	0.994893239594505	0.995659399507023	0.99572962613277	0.997332623507796	649	51907	522	461	374	271	190	89	0	0	0	0	0	0	51785	51846	51933	52036	52117	52218	249	249	249	249	249	249
M13_POLYMYALGIA	50_60	UKBB	H7_LENS	-12.7632094805948	1.97102966505959	-12.7483953109691	2.32669291289232	-12.7498368551341	-12.7402534261492	1423.86647097142	0.720736540006901	1417.30945114325	1.00973103029994	2086.33837704339	4151.57188962318	0.992848043249408	0.00624288766335174	0.992823295838776	0.0212074923657469	0.995124072502869	0.997551473074613	1325	53743	1223	961	606	355	191	60	3	3	1	1	0	0	53594	53856	54211	54462	54626	54757	248	248	250	250	251	251
M13_POLYMYALGIA	50_60	UKBB	H7_LIDLACRIMALORBIT	-14.1071128611763	-14.1047779517977	-14.0999382728726	-14.0890251208632	-14.0653190375645	-14.0548613789882	2803.84823849272	2068.30691456358	2286.44083063285	2600.3438505547	2583.2401942459	3676.65962074249	0.995985588697006	0.994558884247633	0.995079666352702	0.99567697148298	0.99565567093712	0.996949913578402	1495	52565	1143	1027	837	645	479	251	0	0	0	0	0	0	52663	52779	52969	53161	53327	53555	254	254	254	254	254	254
M13_POLYMYALGIA	50_60	UKBB	H7_MACULADEGEN	-12.051834316045	-12.0513213989057	-12.0342452318451	-12.0389148406832	-12.036579308597	-11.8525287261374	2934.12416333677	2225.17725080254	2941.85990976071	3898.78736295202	4034.27032249789	8316.9702986462	0.996722720322709	0.995678763895737	0.996736108452962	0.99753624701191	0.997619448926562	0.998862933720281	141	53072	131	106	63	40	22	6	0	0	0	0	0	0	52825	52850	52893	52916	52934	52950	257	257	257	257	257	257
M13_POLYMYALGIA	50_60	UKBB	H7_MYOPIA	-12.0154010964588	-12.0367502217064	-12.0336750847845	-12.0333115829251	-12.023788873136	-11.9748563016782	2651.68499452963	2093.79541927904	2445.02526589469	3256.43577105101	3606.14447799858	6875.05946521803	0.996384611958017	0.99541316970278	0.996073069292585	0.997051631798683	0.997339657967923	0.998610259565292	187	53877	165	136	94	55	31	10	0	0	0	0	0	0	53633	53662	53704	53743	53767	53788	266	266	266	266	266	266
M13_POLYMYALGIA	50_60	UKBB	H7_OCUMUSCLE	-13.0204302548911	-13.0361318595369	-13.0333731418327	-13.0342421331757	-13.0237789283347	-12.9803196425694	2805.09036897428	2196.63341817546	2713.01532551292	3260.67863096657	3156.79819690267	5237.78669325291	0.996296460504423	0.995264905285167	0.996166963338587	0.996810543435869	0.996708233468347	0.998022678920968	471	54636	401	322	210	148	103	51	0	0	0	0	0	0	54435	54514	54626	54688	54733	54785	271	271	271	271	271	271
M13_POLYMYALGIA	50_60	UKBB	H7_PTOSIS	4.39884995115665	-11.0940546941926	-11.1209069710105	-11.079163081833	-11.1617850931924	-11.3018672611172	1.01333203872218	1745.12076310805	2234.47818915093	2890.03192989248	2829.90413039985	4292.2132304609	1.4185128777556e-05	0.994927734789258	0.99602897742041	0.996941254722514	0.996852970102396	0.997899085042727	104	51485	89	77	46	27	24	10	1	0	0	0	0	0	51252	51264	51295	51314	51317	51331	247	248	248	248	248	248
M13_POLYMYALGIA	50_60	UKBB	H7_REFRAACCOMMODIS	-12.0216807484476	-12.0353296745996	-12.024589176076	-12.0047818683451	-12.00186113939	-11.9449341204772	1913.21290524295	1569.20748376413	1989.68997351065	2497.80835985849	2631.40787695164	4394.710494319	0.994986522242499	0.993880535438631	0.99517805498369	0.996165280976915	0.996360858160205	0.99783133228185	348	54522	305	235	143	90	57	26	0	0	0	0	0	0	54294	54364	54456	54509	54542	54573	271	271	271	271	271	271
M13_POLYMYALGIA	50_60	UKBB	H7_RETINALDETACH	-12.9420198007542	-12.974569168737	-12.9939598171755	-13.0120786838396	-13.0172937900982	-12.8654213579579	2782.19819133716	2210.31959109332	2591.78307324985	3271.60011595009	3766.38193858712	6746.03286140282	0.996288474136705	0.995316446990719	0.99599980546352	0.996826595871813	0.997242372858025	0.998478347933052	431	52932	379	317	220	145	77	27	0	0	0	0	0	0	52727	52789	52886	52961	53029	53079	257	257	257	257	257	257
M13_POLYMYALGIA	50_60	UKBB	H7_RETINALDETACHBREAK	-11.9114698856982	-11.9406450608063	-11.9532896537376	-11.9813377908403	-11.988887631359	-11.8557526899853	2502.68135313495	2047.69811242753	2472.3335052781	3205.49542402036	3699.71223439273	6393.53756914695	0.996202496164875	0.995347359901763	0.996142386094514	0.997017714606598	0.997414466046292	0.998520456554051	192	52662	172	137	94	56	30	10	0	0	0	0	0	0	52428	52463	52506	52544	52570	52590	254	254	254	254	254	254
M13_POLYMYALGIA	50_60	UKBB	H7_RETINALDETACHOTH	-10.9329684054845	-10.9720557366628	-10.976910293473	-11.0246055131277	-11.0250708671165	-10.8419611335678	2139.53817272995	1617.03087462647	2026.3854446859	2341.44273506749	2554.67556643441	4447.40030650144	0.995922854360536	0.9945861474669	0.995677888213227	0.996243200871765	0.99655662478787	0.998054903037117	101	52572	87	78	49	38	21	10	0	0	0	0	0	0	52333	52342	52371	52382	52399	52410	253	253	253	253	253	253
M13_POLYMYALGIA	50_60	UKBB	H7_RETINALDISOTH	-12.9723913298333	-12.9912020380641	-12.9813572348128	-12.9684649444146	-12.9041644745621	-12.824538251503	2752.85719231658	2219.98816084957	2736.82322696033	3505.34391736616	3817.06242846724	7027.60574432986	0.996240112825147	0.995330866824182	0.996215471435593	0.997048131482668	0.997302634110554	0.998543957108123	441	53451	391	312	199	127	76	26	0	0	0	0	0	0	53240	53319	53432	53504	53555	53605	261	261	261	261	261	261
M13_POLYMYALGIA	50_60	UKBB	H7_RETINOPATHYDIAB	-11.9279407204623	-11.9363787729251	-11.9488314292883	-11.953518705528	-11.8712223310102	-11.8354997142226	2492.42753789348	2117.7912604859	2600.14485970397	3283.22357732306	3870.53852793561	6877.4874186107	0.996181600760474	0.995502955325012	0.996333375609592	0.997095078441259	0.997552834031433	0.998626917469204	192	52744	174	126	81	50	28	10	0	0	0	0	0	0	52505	52553	52598	52629	52651	52669	257	257	257	257	257	257
M13_POLYMYALGIA	50_60	UKBB	H7_SCLERACORNEA	-12.168823135486	-12.1689387720695	2.72988030099587	-12.1518074916829	-12.1353388259307	-12.1532110419918	2109.45758046127	1538.60642058876	1.00968771546304	1879.04730093846	1924.40302447626	3191.8340814775	0.995397270681218	0.993689544634243	0.00685746968554195	0.994840112861306	0.994968551185207	0.996961986188311	393	54531	306	271	229	182	125	56	1	1	1	0	0	0	54348	54383	54425	54472	54529	54598	269	269	269	270	270	270
M13_POLYMYALGIA	50_60	UKBB	H7_STRABISMUS	-11.9825532742581	-12.0156510998713	-12.0329657487429	-12.0576391966677	-12.0161772418344	-12.0346944707011	3593.97472934468	2459.18495972062	2819.30083887323	3134.07874718789	2777.03072254949	4261.40493481211	0.997339804182342	0.996101527737115	0.996594585327586	0.996930332261031	0.996547574246915	0.997746685824274	132	55075	101	92	71	61	48	27	0	0	0	0	0	0	54832	54841	54862	54872	54885	54906	274	274	274	274	274	274
M13_POLYMYALGIA	50_60	UKBB	H7_VISDISTNAS	-12.0075348508519	-11.9911213475774	-12.0352258305824	-12.0558893506578	-12.0783929599255	-12.2099686126388	2931.68834704162	2261.58350494481	2684.12269919047	3362.23347112819	3312.62082830268	5069.42401307645	0.996732053768912	0.99576956334273	0.996422410681189	0.997139048358845	0.997090780258926	0.99807825583349	159	53655	134	111	80	50	36	16	0	0	0	0	0	0	53413	53436	53467	53497	53511	53531	267	267	267	267	267	267
M13_POLYMYALGIA	50_60	UKBB	H7_VISUALDISTBLIND	-13.5890669101344	-13.5802873350688	2.0896498119243	-13.5992977880738	-13.5992445267982	-13.6300413776476	2906.45765944323	2206.26209807501	1.00959151637104	2888.68437376591	2855.58067612278	4573.17138003418	0.996269525157111	0.99508878243303	0.0384713287346369	0.996243746890251	0.996200217236993	0.997621960216687	801	54303	638	541	413	315	230	106	1	1	1	0	0	0	54195	54292	54420	54518	54603	54727	270	270	270	271	271	271
M13_POLYMYALGIA	50_60	UKBB	H7_VISUDISTURB	-12.7544503414294	-12.7369360826131	2.32977888280463	-12.7607716833808	-12.751889806742	-12.775176495978	2142.77508518619	1601.52350320489	1.00973798352503	2119.98139633137	2129.43156858185	3247.03184103883	0.995250775974089	0.993654481185287	0.0210375259033893	0.995197334634641	0.995221975978524	0.996860797710301	631	54121	505	430	323	243	177	89	1	1	1	0	0	0	53977	54052	54159	54239	54305	54393	269	269	269	270	270	270
M13_POLYMYALGIA	50_60	UKBB	H7_VITRBODYGLOBE	-12.7329420793257	2.21796649660277	-12.7497081499596	-12.742472121157	-12.6533861084934	-12.6743579133312	2249.19391353658	1.00948721610397	2077.48392402382	2675.87853185125	2885.35380974835	5292.34391453897	0.995483109049592	0.0280117395745546	0.995103340481973	0.996200506403501	0.996500980564793	0.998089189781708	456	54423	410	325	225	138	84	30	1	1	0	0	0	0	54199	54284	54384	54471	54525	54579	269	269	270	270	270	270
M13_POLYMYALGIA	50_60	UKBB	H7_VITREOUS	-11.876798106897	2.00060814432318	2.32042686889281	-11.8767042654821	-11.8015036225204	-11.7961642628153	1334.29762375711	1.00953986346139	1.00922964732349	1526.97770257728	1543.52341276562	2524.83965125517	0.992897994766498	0.0475124947769362	0.0214932440020798	0.993794183499995	0.993899576958608	0.996272261053628	567	54501	493	398	281	182	121	54	2	2	1	0	0	0	54304	54399	54516	54615	54676	54743	269	269	270	271	271	271
M13_POLYMYALGIA	50_60	UKBB	H8_CONSENHEARINGLOSS	-11.5585538765163	-11.556246069895	3.92133120807243	-11.5817393215815	-11.5741756184658	-11.5922941712965	2522.37637742228	1837.74512061264	1.01317434703498	2666.66849455658	3088.81570167341	6122.3230211152	0.996343781407904	0.994982715802188	0.000108682786305746	0.99653467914773	0.997010234565297	0.998489248772895	154	53514	129	117	81	52	33	9	1	1	1	0	0	0	53271	53283	53319	53348	53367	53391	267	267	267	268	268	268
M13_POLYMYALGIA	50_60	UKBB	H8_EAR_MASTOID	-15.1669743799323	-15.15307193311	0.370831621289346	1.24475554200158	-15.1136686142834	-15.100338307832	3104.52213305418	2155.19300730727	1.0110566500817	0.722237405939509	2490.42696299527	3879.88410571651	0.996101993790197	0.994390153229741	0.71378588432348	0.0848033055839211	0.99515790304084	0.996894676218707	3773	48602	2811	2640	2233	1859	1429	660	3	3	3	2	0	0	49326	49497	49904	50278	50708	51477	235	235	235	236	238	238
M13_POLYMYALGIA	50_60	UKBB	H8_EUSTNAS	-12.084113679403	-12.0720967895729	-12.0761995236284	-12.0618116402838	-12.0116150381289	-11.9736796755173	3164.77209321006	2015.92104663127	2234.77762216004	2373.30264200503	2315.27257849064	3197.31816548692	0.996953428549306	0.995221994387051	0.995688445165902	0.995944936948866	0.995860600049286	0.997011998392376	194	52908	137	138	117	105	82	38	0	0	0	0	0	0	52706	52705	52726	52738	52761	52805	259	259	259	259	259	259
M13_POLYMYALGIA	50_60	UKBB	H8_EXTERNAL	-14.5428863959084	-14.5360436877962	-14.5297691063499	1.66576360969558	-14.5038018341273	-14.5072097455278	2921.19837066272	2018.59886229272	2179.06172099179	0.721419015564717	2233.2099729147	3447.16053277139	0.996027829978858	0.994254438157959	0.994679823694571	0.0209430349088218	0.994818096666258	0.99664215101139	2344	51224	1699	1612	1412	1229	968	461	2	2	2	2	0	0	51616	51703	51903	52086	52347	52854	251	251	251	251	253	253
M13_POLYMYALGIA	50_60	UKBB	H8_EXTOTITIS	-14.0438530284374	-14.0378449306585	-14.0395505850233	-14.0405687274366	-14.0178751279014	-14.0056211565916	3092.13329185047	2156.69921761422	2308.98287840849	2492.03433112636	2408.46864656246	3708.04301394203	0.996376179833114	0.994806646861985	0.995148568777863	0.995504598952399	0.99535614341129	0.996986323440038	1187	50718	866	825	725	628	493	228	0	0	0	0	0	0	50788	50829	50929	51026	51161	51426	251	251	251	251	251	251
M13_POLYMYALGIA	50_60	UKBB	H8_HL_NAS	-11.9941236301147	-12.002687116221	-11.9832806120223	-11.9979067173683	-11.9898839193359	-12.0320637824977	1955.17411869322	1515.67129259227	1904.38522783463	2425.91764642195	2579.41186652923	4054.34111859652	0.995105363788386	0.993681572851248	0.99497937111039	0.996053903346602	0.996291205394898	0.997632122321734	341	54030	292	242	152	95	61	34	0	0	0	0	0	0	53812	53862	53952	54009	54043	54070	267	267	267	267	267	267
M13_POLYMYALGIA	50_60	UKBB	H8_INNER	2.27032204709382	-13.8547202686978	-13.8545089201248	-13.841678525069	-13.792168422398	-13.7948983100903	1.01247226251575	2284.85654266605	2480.34292906803	2831.83877709269	2780.30003481913	4683.79671586818	0.0249384500281227	0.995161884587667	0.995543260912561	0.996100054246022	0.996041969221794	0.997650043088049	822	54131	653	603	502	380	271	110	1	0	0	0	0	0	54028	54078	54179	54301	54410	54571	271	272	272	272	272	272
M13_POLYMYALGIA	50_60	UKBB	H8_MIDDLEMASTOID	-14.052246400277	-14.0600783824674	-14.0642267549146	-14.0689760672302	-14.0578205260118	-14.0293048613552	3742.10044933081	2522.65691824114	2741.19218299978	2916.73016615642	2838.53055939859	4365.20075002592	0.997003809959576	0.995552997594326	0.995906313966588	0.996151383699719	0.996048493447587	0.997435685752294	975	53208	685	669	579	507	400	184	0	0	0	0	0	0	53237	53253	53343	53415	53522	53738	261	261	261	261	261	261
M13_POLYMYALGIA	50_60	UKBB	H8_NONSUPPNAS	-12.0110715201598	-12.0328986306698	-12.0131930110484	-12.0015221168039	-12.0235791479659	-12.0232556158996	2918.28822494176	1859.77621248814	2053.8864703948	2188.25729718363	1966.56167100858	2843.56872161042	0.99671608123354	0.994837660042122	0.995333195522127	0.995624014959729	0.995121755630319	0.996626372568603	240	52919	161	160	135	124	108	61	0	0	0	0	0	0	52739	52740	52765	52776	52792	52839	259	259	259	259	259	259
M13_POLYMYALGIA	50_60	UKBB	H8_OTHEREAR	-12.6015318743443	-12.595684842052	2.1952168117128	-12.5986079814209	-12.5619596820608	-12.5702245472612	1831.16331340553	1383.20257091862	1.01007360977893	1960.19849245838	2045.02651706674	3307.51661364335	0.994509234489677	0.992734423874335	0.0297559706375233	0.994871863422469	0.995098874969023	0.996967645179314	741	54416	616	541	382	263	177	80	1	1	1	0	0	0	54272	54347	54506	54625	54711	54808	268	268	268	269	269	269
M13_POLYMYALGIA	50_60	UKBB	H8_OTHHEARINGLOSS	-11.9893853795458	-11.996879339758	-11.9807183865572	-11.9979196793046	-11.9898978178115	-12.0320765665048	1943.62498946555	1502.46417555754	1896.86838290145	2426.51249907239	2580.02916114206	4055.37830587597	0.995078225031703	0.993629117256438	0.994960553532567	0.996054866451024	0.996292088452044	0.997632725403642	345	54063	296	246	153	95	61	34	0	0	0	0	0	0	53845	53895	53988	54046	54080	54107	267	267	267	267	267	267
M13_POLYMYALGIA	50_60	UKBB	H8_VERTIGO	3.91518231150053	-11.5792550410171	-11.6028064342242	-11.6095410512693	-11.6747905692763	-11.6948202426324	1.012374377954	1803.7460261698	2392.46082556414	2889.69919134393	2908.91439238125	4710.86799624512	0.000110035039059835	0.99487796772266	0.996130484676301	0.996794459204705	0.996797736584286	0.9980192382941	157	53835	133	114	68	45	31	14	1	0	0	0	0	0	53588	53607	53653	53676	53690	53707	270	271	271	271	271	271
M13_POLYMYALGIA	50_60	UKBB	HDINJ	-12.5589307628601	-12.546591410717	2.19501890815383	-12.5340968173269	-12.5454629173033	-12.5612655132213	1903.45554524643	1386.69757247774	1.01091300405542	1813.93050339153	1831.67264904551	2526.95879460454	0.994735624755266	0.992780981814051	0.0299067461033529	0.994486733239305	0.99453518459578	0.996033810063241	757	54406	592	528	406	305	208	114	1	1	1	0	0	0	54301	54365	54487	54588	54685	54779	269	269	269	270	270	270
M13_POLYMYALGIA	50_60	UKBB	HERING_BILATERAL	-11.6437047371543	-11.6549293583272	-11.6672528019504	-11.6646021400735	-11.6296489231533	-11.628613496296	3646.00042832599	2650.34578621029	3316.65450676404	3575.92214702394	3620.07800626638	5178.05841092335	0.997451915700155	0.996491303788004	0.997193225384488	0.997397317651901	0.997436767565071	0.998208153976464	122	45267	96	79	58	50	35	18	0	0	0	0	0	0	45090	45107	45128	45136	45151	45168	203	203	203	203	203	203
M13_POLYMYALGIA	50_60	UKBB	HYPOTHYROIDISM	1.93234264734508	1.32212462696511	-15.0489607233654	2.02329008990537	-15.0580404658407	-15.0434196970814	1.05322754609927	1.04887339290788	4199.98978807393	1.04736230132472	5378.81385432463	9342.88062700628	0.0665521132930975	0.2074822715311	0.99714111025731	0.0533847152695264	0.997766317512466	0.998715288398647	1766	18674	1501	1273	967	676	437	159	3	2	1	1	0	0	18890	19118	19424	19715	19954	20232	46	47	48	48	49	49
M13_POLYMYALGIA	50_60	UKBB	HYPOT_THYRO_INCL	1.50205192561892	0.923939049085181	-13.6548476323451	1.58697282528247	-13.6615097290446	-13.6652508180642	1.01311985399327	1.01156032752046	1703.04460594429	1.01101502006799	2135.36811034266	3727.80303394722	0.138180604292357	0.361042680461062	0.993602706978391	0.116488938999507	0.994895384417459	0.997075149054671	1766	53831	1501	1273	967	676	437	159	3	2	1	1	0	0	53841	54069	54375	54666	54905	55183	252	253	254	254	255	255
M13_POLYMYALGIA	50_60	UKBB	I9_AF	2.65370398702532	-12.9295643716244	3.32535686250874	-12.9166474799261	-12.8793827847585	-12.9946431472202	1.02814889797704	1910.80461015073	0.74302181546688	3039.22432155596	3476.62512501156	6760.07870506592	0.00985002384439738	0.99460111148381	7.6250600669483e-06	0.996609015496655	0.997044191765785	0.998466257686129	972	30508	883	691	461	283	159	44	3	2	2	0	0	0	30500	30692	30922	31100	31224	31339	94	95	95	97	97	97
M13_POLYMYALGIA	50_60	UKBB	I9_ANGINA	-13.3970995082466	-13.3944101249386	2.09043329136005	-13.4070790105009	-13.3959972771971	-13.3487262982158	2505.23587838641	1898.15608017328	1.01068757904504	2852.47046528685	3110.16266289847	5717.21899718373	0.995733220970533	0.994369744165017	0.0386092024097494	0.996249825513846	0.996563386705322	0.998137078018521	1020	50766	906	741	522	339	200	67	1	1	1	0	0	0	50652	50817	51036	51219	51358	51491	227	227	227	228	228	228
M13_POLYMYALGIA	50_60	UKBB	I9_AORTVALV_EARLY	-11.8549814433134	-11.8791872469728	-11.8915361639544	-11.8973379724401	-11.8288723915254	-11.6748960779423	2624.28276689124	2166.8157718264	2903.28073167954	3684.20659883965	4139.55801168093	12396.814441302	0.996395634414766	0.995625759816169	0.996731956893884	0.997423411111864	0.997720031514965	0.999248579705964	170	55086	159	117	67	38	23	5	0	0	0	0	0	0	54822	54864	54914	54943	54958	54976	275	275	275	275	275	275
M13_POLYMYALGIA	50_60	UKBB	I9_ARTOTH	-11.9901379909149	-12.004118923744	-11.9965090267835	-12.005168588019	-12.0412338861834	-11.9841840117228	2570.69325504886	1893.10537463849	2184.19460072509	2683.88096616626	2527.57399072392	4010.32851063779	0.996278548099956	0.994940674143391	0.99561770677025	0.99643102401161	0.996198932927217	0.997615661375419	240	52937	197	168	132	93	68	31	0	0	0	0	0	0	52723	52752	52788	52827	52852	52889	257	257	257	257	257	257
M13_POLYMYALGIA	50_60	UKBB	I9_AVBLOCK	-11.8102537123559	-11.8145625909947	-11.7957820094451	-11.8204113299438	-11.8283860207924	-11.6814253641566	2817.70748479514	2124.22482783252	2573.47380561891	3624.82922024556	4213.1967549247	8360.60567288593	0.996655724004101	0.995562330145001	0.996342826815698	0.997398137563377	0.997759973071167	0.998885197283738	187	48966	168	137	96	53	26	9	0	0	0	0	0	0	48764	48795	48836	48879	48906	48923	221	221	221	221	221	221
M13_POLYMYALGIA	50_60	UKBB	I9_CARDARR	-10.7218651176331	-10.6719774323533	-10.5947273099489	-10.8265074563418	-10.4967770832354	-10.3137912329801	3176.70978325541	2884.02009251246	3850.55187551202	6926.0616808301	7895.08437646003	18102.5871412837	0.997307026772387	0.997047528685311	0.997804637113439	0.998752783323767	0.998939186270073	0.999545412250818	104	28735	98	45	25	11	5	2	0	0	0	0	0	0	28661	28714	28734	28748	28754	28757	80	80	80	80	80	80
M13_POLYMYALGIA	50_60	UKBB	I9_CARDMYO	-11.8475229528389	-11.8577347309587	-11.8557009231462	-11.9227661162579	-11.8738098872515	-11.7683222637132	3015.31127499297	2317.32033155544	2671.66074927209	3284.35726071702	3579.3301753059	7509.93484565657	0.996865023056214	0.995917240248814	0.99645933725658	0.997103551971593	0.997353160578449	0.99874968838068	179	48779	153	124	86	65	38	12	0	0	0	0	0	0	48582	48611	48649	48670	48697	48723	223	223	223	223	223	223
M13_POLYMYALGIA	50_60	UKBB	I9_CAVS	-10.8394689518504	-10.8446703889286	-10.8544046282275	-10.8711935620883	-10.8397743446855	-10.6751917877475	1987.18487689689	1642.21007638918	2287.34725116295	2963.27442463483	3174.36290613376	12664.4867652333	0.995647812069891	0.994731044276672	0.996213723403457	0.997072853606949	0.997275399177976	0.999327444541552	110	55132	104	73	39	23	14	2	0	0	0	0	0	0	54863	54894	54928	54944	54953	54965	275	275	275	275	275	275
M13_POLYMYALGIA	50_60	UKBB	I9_CAVS_DX	-10.8394689518504	-10.8446703889286	-10.8544046282275	-10.8711935620883	-10.8397743446855	-10.6751917877475	1987.18487689689	1642.21007638918	2287.34725116295	2963.27442463483	3174.36290613376	12664.4867652333	0.995647812069891	0.994731044276672	0.996213723403457	0.997072853606949	0.997275399177976	0.999327444541552	110	55132	104	73	39	23	14	2	0	0	0	0	0	0	54863	54894	54928	54944	54953	54965	275	275	275	275	275	275
M13_POLYMYALGIA	50_60	UKBB	I9_CAVS_OPERATIONS2	-10.8394689518504	-10.8446703889286	-10.8544046282275	-10.8711935620883	-10.8397743446855	-10.6751917877475	1987.18487689689	1642.21007638918	2287.34725116295	2963.27442463483	3174.36290613376	12664.4867652333	0.995647812069891	0.994731044276672	0.996213723403457	0.997072853606949	0.997275399177976	0.999327444541552	110	55132	104	73	39	23	14	2	0	0	0	0	0	0	54863	54894	54928	54944	54953	54965	275	275	275	275	275	275
M13_POLYMYALGIA	50_60	UKBB	I9_CAVS_RHEU	-10.8397313143771	-10.8448786038159	-10.8530103881586	-10.8711825337512	-10.8397604664485	-10.6751618693311	1988.83853551795	1643.27356514583	2278.55371814404	2963.26618871496	3174.35004886035	12664.4234204163	0.995651325492311	0.994734353078131	0.996199599502563	0.997072848440908	0.99727539163072	0.99932744306249	110	55131	104	73	39	23	14	2	0	0	0	0	0	0	54862	54893	54927	54943	54952	54964	275	275	275	275	275	275
M13_POLYMYALGIA	50_60	UKBB	I9_CEREBDOTH	-11.053264163473	-11.0360931645483	-11.032135475227	4.35203262944902	-11.0416389615991	-11.1028034775366	1712.45144315677	1371.0079062081	1775.70388628906	1.0099156423299	2787.37341339583	4624.08835056453	0.994849975092886	0.993577401549457	0.995042915652051	1.63769775780007e-05	0.99683934338677	0.9980842176246	175	53340	160	121	69	44	23	10	1	1	1	1	0	0	53084	53123	53175	53200	53221	53234	270	270	270	270	271	271
M13_POLYMYALGIA	50_60	UKBB	I9_CEREBVASC	-12.1122595410135	2.04836253469202	-12.0820208577439	2.84003449685704	-12.1420482077411	-12.1434827983487	1528.17121981519	1.01010400840405	1487.84054675772	1.00990242481391	2020.35609817299	3628.71167630393	0.993676046522871	0.042573222669804	0.993520843359689	0.00492058832615562	0.995204857949683	0.997329884482782	711	54136	632	486	316	216	123	39	2	2	1	1	0	0	53944	54090	54260	54360	54453	54537	269	269	270	270	271	271
M13_POLYMYALGIA	50_60	UKBB	I9_CHD	-13.3954927826792	-13.398497614455	2.23274553726372	-13.3813703752739	-13.3650405063593	-13.3675391157998	2589.29637572619	2024.44704036918	1.01008178982911	3064.79386522638	3566.60154667557	6575.24188309167	0.995872234132847	0.994719359841473	0.0270732437598704	0.996516322019716	0.99701011330306	0.998377893023724	870	53834	786	628	431	266	144	47	1	1	1	0	0	0	53651	53809	54006	54171	54293	54390	266	266	266	267	267	267
M13_POLYMYALGIA	50_60	UKBB	I9_CHD_NOREV	-13.3954927826792	-13.398497614455	2.23274553726372	-13.3813703752739	-13.3650405063593	-13.3675391157998	2589.29637572619	2024.44704036918	1.01008178982911	3064.79386522638	3566.60154667557	6575.24188309167	0.995872234132847	0.994719359841473	0.0270732437598704	0.996516322019716	0.99701011330306	0.998377893023724	870	53834	786	628	431	266	144	47	1	1	1	0	0	0	53651	53809	54006	54171	54293	54390	266	266	266	267	267	267
M13_POLYMYALGIA	50_60	UKBB	I9_CONDUCTIO	-12.8963570835294	-12.9028102506256	-12.8867328241917	-12.8529714001782	-12.8915052088004	-12.6557151596472	2790.90112275047	2155.23855402848	2613.85918718067	3365.36728901715	3759.93242411402	6001.71538923037	0.996313102063973	0.99522331689249	0.996066320803906	0.996952736022762	0.99726433572245	0.99831751564452	525	49637	459	362	260	152	92	37	0	0	0	0	0	0	49476	49573	49675	49783	49843	49898	227	227	227	227	227	227
M13_POLYMYALGIA	50_60	UKBB	I9_CORATHER	1.58838141982258	1.07549882234846	1.49343961941244	-13.0121986919292	-12.9863449546464	-12.9377860518156	1.01243604559218	1.0106822398778	1.01065989165671	1790.58507917912	1960.83328184079	3586.31062645246	0.116678030671684	0.28726912633804	0.139491407033498	0.994201816389581	0.994715752486694	0.99712159976477	1906	52252	1697	1379	942	574	346	113	3	2	1	0	0	0	52213	52531	52968	53336	53564	53797	245	246	247	248	248	248
M13_POLYMYALGIA	50_60	UKBB	I9_CVD	0.376406922004244	0.454829253647778	1.37901731402762	1.00816855225362	0.326768933702075	-13.0365072278112	1.02353871331619	0.736610465398277	0.54088857250732	0.736318775641996	1.01814096038186	1270.57123201221	0.713059246314267	0.536929785421389	0.0107864986117225	0.170936390578487	0.748250818436319	0.991813567724671	8822	33151	7052	6196	4914	3627	2529	1085	7	8	7	3	1	0	34798	35654	36936	38223	39321	40765	116	115	116	120	122	123
M13_POLYMYALGIA	50_60	UKBB	I9_CVD_HARD	-13.4552795650414	-13.4530391893684	1.90299303084486	2.31927622980185	-13.4503620344114	-13.451262599496	2289.32146283454	1749.38545724684	1.01027270240643	1.0099131833899	3088.21110597826	5573.75219468072	0.995310532753222	0.993864207328826	0.0596132911200658	0.0216467094922522	0.996524912997579	0.998074448960301	1226	53119	1102	891	604	382	204	65	2	2	2	1	0	0	52979	53190	53477	53699	53877	54016	262	262	262	263	264	264
M13_POLYMYALGIA	50_60	UKBB	I9_DISVEINLYMPH	2.67754679489197	-13.1395887987466	-13.1593491943603	-13.1801955807376	1.79592024422534	-13.1793796153325	0.726056886858729	1444.4466998152	1623.96650283208	1773.12874339331	1.0105680557682	2572.60631651172	0.000226208419738504	0.99274204409665	0.993534640874375	0.994069140349808	0.075545317467827	0.995912480875141	1469	51646	1132	929	746	613	438	197	2	0	1	1	1	0	51734	51937	52120	52253	52428	52669	247	249	248	248	248	249
M13_POLYMYALGIA	50_60	UKBB	I9_DOAAC	-13.1237599311467	2.48184832388385	-13.1458742946155	-13.1862212245225	-13.2005908321451	-13.210100860564	2295.52443000828	0.722689194716414	2008.95418789106	2415.88610957428	2438.05335466337	3995.56981211228	0.995438433044112	0.000594338617897479	0.994778967411373	0.99564506370989	0.995679956660088	0.997362049265357	971	53969	794	663	480	349	244	96	2	2	0	0	0	0	53880	54011	54194	54325	54430	54578	264	264	266	266	266	266
M13_POLYMYALGIA	50_60	UKBB	I9_DVTANDPULM	-12.9293982286474	-12.9270276099401	-12.9324073794953	-12.9797951928744	-12.971784021251	-12.9867172931616	2663.58811453255	2180.89829185743	2658.8047227107	3224.04114473618	3300.19549036886	4946.58801861847	0.996126981248184	0.995270657330028	0.996119110438134	0.996787773559467	0.996863834407328	0.997905245134381	599	54423	520	348	233	154	100	45	0	0	0	0	0	0	54234	54406	54521	54600	54654	54709	268	268	268	268	268	268
M13_POLYMYALGIA	50_60	UKBB	I9_HEARTFAIL	-11.8697516233952	-11.8740965484057	-11.8962438557476	-11.8987406099574	-11.8909115075775	-11.9047531052783	1639.78091644841	1316.44025277588	1733.88436419214	2438.73214393202	2777.5691362256	5401.13107841548	0.994224466964114	0.992803296750432	0.994525727879466	0.99610708220572	0.996584226976855	0.998241366322347	471	54819	436	318	186	94	54	20	0	0	0	0	0	0	54583	54701	54833	54925	54965	54999	271	271	271	271	271	271
M13_POLYMYALGIA	50_60	UKBB	I9_HEARTFAIL_ALLCAUSE	-12.8530571201555	-12.8604545988146	-12.879689432405	-12.8825418537422	-12.8814489815991	-12.9098775819932	2817.68041133527	2240.53127576767	2953.38959472812	4158.41767571802	4757.43154070512	9539.61228288869	0.996360403320052	0.995420237184141	0.996520447965599	0.997528202886473	0.997839612274657	0.998920229821193	463	49933	430	314	184	93	53	19	0	0	0	0	0	0	49741	49857	49987	50078	50118	50152	225	225	225	225	225	225
M13_POLYMYALGIA	50_60	UKBB	I9_HEARTFAIL_AND_CHD	-10.7646739331986	-10.7966867049169	-10.8145809754366	-10.8735794543743	-10.8986271980455	-10.7585335884728	1804.52616213699	1431.84828406387	1864.20012003228	2523.39478061112	3893.23856304873	8342.02585095015	0.995240348201571	0.993983700582562	0.995371345221594	0.996561840269879	0.99776642636279	0.998970985511087	142	52990	130	101	62	31	14	3	0	0	0	0	0	0	52746	52775	52814	52845	52862	52873	256	256	256	256	256	256
M13_POLYMYALGIA	50_60	UKBB	I9_HEARTFAIL_EXMORE	-11.8697516233952	-11.8740965484057	-11.8962438557476	-11.8987406099574	-11.8909115075775	-11.9047531052783	1639.78091644841	1316.44025277588	1733.88436419214	2438.73214393202	2777.5691362256	5401.13107841548	0.994224466964114	0.992803296750432	0.994525727879466	0.99610708220572	0.996584226976855	0.998241366322347	471	54819	436	318	186	94	54	20	0	0	0	0	0	0	54583	54701	54833	54925	54965	54999	271	271	271	271	271	271
M13_POLYMYALGIA	50_60	UKBB	I9_HEARTFAIL_NS	-11.8697516233952	-11.8740965484057	-11.8962438557476	-11.8987406099574	-11.8909115075775	-11.9047531052783	1639.78091644841	1316.44025277588	1733.88436419214	2438.73214393202	2777.5691362256	5401.13107841548	0.994224466964114	0.992803296750432	0.994525727879466	0.99610708220572	0.996584226976855	0.998241366322347	471	54819	436	318	186	94	54	20	0	0	0	0	0	0	54583	54701	54833	54925	54965	54999	271	271	271	271	271	271
M13_POLYMYALGIA	50_60	UKBB	I9_HYPERTENSION	-14.022362782722	0.898284525657693	1.19818810760076	0.956974665253881	-14.0063555182634	-13.9827569847549	1649.92050316249	0.729688615189612	0.729189101241281	1.01546231800722	1869.98272160405	3012.73868613174	0.99321901142321	0.21830346938814	0.100345934833198	0.345986386974242	0.994023821611045	0.996296862415175	4775	40157	4046	3526	2648	1745	1094	446	3	5	3	1	0	0	40720	41240	42118	43021	43672	44320	163	161	163	165	166	166
M13_POLYMYALGIA	50_60	UKBB	I9_HYPOTE	2.37482889967608	-12.7465869347028	-12.7759099406278	-12.7875100611345	-12.763278237656	-12.789862491847	1.01159150536881	1548.34503569015	1989.74539481203	2383.03274106173	2502.69215071807	4450.83597351885	0.0188939639962394	0.993431573837001	0.994876916777841	0.995718519637526	0.995930950394587	0.997707212794772	788	54578	690	511	329	219	132	51	1	0	0	0	0	0	54409	54588	54770	54880	54967	55048	266	267	267	267	267	267
M13_POLYMYALGIA	50_60	UKBB	I9_HYPTENS	-14.0222776123896	0.898987764337624	1.19958597556768	0.958112650761351	-14.0061867164318	-13.9819234530447	1650.59850245893	0.729683641330784	0.729177345124224	1.01545722797873	1872.71254306663	3020.3298140446	0.993221837881913	0.217940116077789	0.0999445744873341	0.34541073756339	0.99403260474025	0.996306389800173	4769	40155	4043	3525	2646	1742	1091	443	3	5	3	1	0	0	40715	41233	42112	43016	43667	44315	163	161	163	165	166	166
M13_POLYMYALGIA	50_60	UKBB	I9_HYPTENSESS	-14.0223917339219	0.899696380824114	1.20024173621699	0.960481202668705	-14.0060597857593	-13.9822925575625	1651.50387895989	0.729653845679247	0.729199833404936	1.01545591915987	1875.1191346351	3021.95997583667	0.99322549853857	0.217558794246091	0.0997697418284886	0.344218959407133	0.994040317364368	0.996308284808594	4765	40147	4040	3522	2642	1739	1088	443	3	5	3	1	0	0	40706	41224	42104	43007	43658	44303	163	161	163	165	166	166
M13_POLYMYALGIA	50_60	UKBB	I9_IHD	1.46999244404372	0.972184427629571	1.36308567591075	-12.9620077490664	-12.9457488605095	-12.9305540529181	1.01179616947495	1.01038191982595	1.01021712841829	1609.86493443636	1770.87055706169	3194.61337014736	0.146264203993085	0.335951662124191	0.177240719546905	0.993575812544771	0.994167207139168	0.996770482034902	2066	52373	1831	1474	1031	651	392	133	3	2	1	0	0	0	52361	52718	53161	53541	53800	54059	244	245	246	247	247	247
M13_POLYMYALGIA	50_60	UKBB	I9_INTRACRA	-10.5934151062981	3.72449159091746	-10.6094380312694	-10.6099796423524	-10.5789064359915	-10.5804883789956	1594.17907667271	1.01077169064072	1599.46216877056	1860.86012749926	1878.0879515557	2919.87176778736	0.994698048494694	0.000228882237191431	0.99470756802227	0.99545076335685	0.99550569424968	0.997108780617771	151	53017	132	88	57	41	27	12	1	1	0	0	0	0	52771	52815	52846	52862	52876	52891	264	264	265	265	265	265
M13_POLYMYALGIA	50_60	UKBB	I9_ISCHHEART	1.46514276281989	0.967362786679625	1.35489937294867	-12.9603050214887	-12.9436306945691	-12.9265120914612	1.01181069176809	1.01040211964982	1.01021035031568	1601.84919564267	1764.24399747903	3178.11799984695	0.147605751134393	0.338363502267521	0.179853839177773	0.99354451437261	0.994146257287187	0.996754734724833	2077	52364	1841	1484	1040	656	394	134	3	2	1	0	0	0	52353	52710	53154	53538	53800	54060	244	245	246	247	247	247
M13_POLYMYALGIA	50_60	UKBB	I9_K_CARDIAC	0.554251438456617	1.08227757808369	1.6857400168396	0.71228325907633	-14.3758641013707	-14.315915084402	1.02011937980358	0.608239702562595	0.534736074342619	1.01772490349343	1979.06331040316	3134.15270439153	0.5869093768084	0.0751807111876825	0.00161894850182503	0.484003504367184	0.994204238397514	0.996355503711086	6522	37798	5495	4691	3529	2382	1514	623	7	8	5	1	0	0	38677	39481	40643	41790	42658	43549	141	140	143	147	148	148
M13_POLYMYALGIA	50_60	UKBB	I9_LBBB	-11.9202069407309	-11.9302567506811	-11.9104251981385	-11.9189779973311	-11.962254722922	-11.7048918268356	3060.33159615682	2407.3986549773	2877.28798667832	3949.25333386532	4369.88482749837	7053.99471873941	0.996892191342193	0.996045969085276	0.996697196358992	0.997591961496588	0.9978158494303	0.998676048315715	149	48868	130	106	72	38	23	7	0	0	0	0	0	0	48664	48688	48722	48756	48771	48787	223	223	223	223	223	223
M13_POLYMYALGIA	50_60	UKBB	I9_LYMPHOTH	-11.1608811527154	-11.1635329781994	-11.0624398761232	-11.1186571817111	4.7121605357526	-10.9917044818946	2266.89909805374	1736.51124954742	2033.56289527561	2399.16553472181	1.01332030262954	5333.63023622404	0.996071700417587	0.994870664237489	0.995659585219179	0.996302308857856	3.31583992970255e-06	0.998355696831841	148	50455	127	89	67	44	27	9	0	0	1	1	1	0	50241	50279	50301	50324	50341	50359	235	235	234	234	234	235
M13_POLYMYALGIA	50_60	UKBB	I9_MI	-12.8036604403782	-12.8151424818053	-12.8141785211175	-12.7967114049287	-12.7567709247067	-12.7412035491701	2289.44752376886	1801.91592954295	2195.5979656509	2714.92602416615	3317.53566514111	6332.53508405742	0.995537879933882	0.994325529861218	0.995343329098556	0.996239212206278	0.996931937886756	0.99839463933418	730	50503	660	529	361	222	116	37	0	0	0	0	0	0	50344	50475	50643	50782	50888	50967	229	229	229	229	229	229
M13_POLYMYALGIA	50_60	UKBB	I9_MI_STRICT	-12.8036604403782	-12.8151424818053	-12.8141785211175	-12.7967114049287	-12.7567709247067	-12.7412035491701	2289.44752376886	1801.91592954295	2195.5979656509	2714.92602416615	3317.53566514111	6332.53508405742	0.995537879933882	0.994325529861218	0.995343329098556	0.996239212206278	0.996931937886756	0.99839463933418	730	50503	660	529	361	222	116	37	0	0	0	0	0	0	50344	50475	50643	50782	50888	50967	229	229	229	229	229	229
M13_POLYMYALGIA	50_60	UKBB	I9_NCMI	-11.8225568482614	-11.842431301621	-11.8300770065108	-11.8323248885034	-11.7906457523775	-11.7780916353059	2270.71990590154	1720.12478208254	2004.92914982364	2139.05343930579	2463.37556759046	4992.07365854285	0.995845813948334	0.994506899410168	0.995292112428827	0.99558646781414	0.996181037755151	0.998117505991371	251	54912	217	178	136	107	65	21	0	0	0	0	0	0	54672	54711	54753	54782	54824	54868	274	274	274	274	274	274
M13_POLYMYALGIA	50_60	UKBB	I9_NONISCHCARDMYOP	-11.9041989399852	-11.9113025037424	-11.9354985531756	-11.9056506946813	-11.913148037007	-12.0002041337698	2361.97272362571	1855.13625142164	2464.24016314841	3501.40168875808	3755.68591620325	7039.96224648978	0.995978727341947	0.994877045252259	0.996135477000496	0.99728699606179	0.997469090557268	0.998639939727967	253	49462	236	169	95	48	30	13	0	0	0	0	0	0	49258	49325	49399	49446	49464	49481	221	221	221	221	221	221
M13_POLYMYALGIA	50_60	UKBB	I9_NONRHEVALV	-12.8726505476965	-12.8763542006893	-12.9214142124821	-12.9443926236695	-12.903038594685	-12.8677363174526	2893.12152575163	2276.52809921917	2847.66860673192	3779.21085009475	3993.58765634113	6711.48951806788	0.996449905353699	0.99548707989152	0.996379578192117	0.997267125006073	0.997422088043051	0.998470240946895	455	49491	405	326	201	116	73	27	0	0	0	0	0	0	49311	49390	49515	49600	49643	49689	230	230	230	230	230	230
M13_POLYMYALGIA	50_60	UKBB	I9_NSTEMI	-11.8142732292457	-11.8204352270715	-11.8219438698438	-11.8236447405725	-11.7904699989608	-11.6834474747055	2270.73670057705	1869.27852818681	2499.18052258612	3994.7385504062	5331.49778490725	8895.23012288888	0.99584875530643	0.99495458821539	0.996225758311502	0.997638421213878	0.998235500287482	0.998952018154909	222	55144	215	172	99	42	15	4	0	0	0	0	0	0	54875	54918	54991	55048	55075	55086	276	276	276	276	276	276
M13_POLYMYALGIA	50_60	UKBB	I9_OTH	2.29728590877924	-12.67900109202	-12.696222080482	-12.7094528745022	-12.6942517959685	-12.7311559950407	1.01160305115402	1445.84919437834	1811.30751635513	2211.34386092215	2323.59421444175	4118.42195164162	0.023150845239987	0.993003247087616	0.994407334737214	0.995414272481235	0.995641021537849	0.997533526979339	847	54660	740	555	366	239	145	55	1	0	0	0	0	0	54499	54684	54873	55000	55094	55184	267	268	268	268	268	268
M13_POLYMYALGIA	50_60	UKBB	I9_OTHARR	-11.8748430258658	-11.8863638024009	-11.8705820592581	-11.9523995417657	-11.9677079796751	-11.927016252665	2255.03045572766	1711.95528203401	2077.95303131276	2797.61148594888	2890.68087880355	4863.64173766786	0.995798411458634	0.994460211628895	0.995442003502779	0.996591161390783	0.996696687546278	0.998043364807759	309	49023	266	216	147	90	54	23	0	0	0	0	0	0	48842	48892	48961	49018	49054	49085	224	224	224	224	224	224
M13_POLYMYALGIA	50_60	UKBB	I9_OTHHEART	1.18836255631719	-13.4391822096968	1.78514373444111	-13.4418987967038	-13.4482410624044	-13.4507351419615	1.01113095320966	1179.41754728915	0.720966077636572	1790.30001908523	1931.0008157689	3273.5865078103	0.239882487981296	0.990908492094998	0.0132847203174297	0.994009393600447	0.994443266369197	0.996721606813317	2584	52774	2248	1788	1236	790	481	195	3	2	2	0	0	0	52853	53313	53865	54311	54620	54906	254	255	255	257	257	257
M13_POLYMYALGIA	50_60	UKBB	I9_OTHILLHEART	-12.8570765369616	-12.8462558392534	-12.8289257891208	-12.8288753340462	-12.790893144449	-12.7430908099991	2463.46345426631	1976.99828258568	2616.96632349294	3611.54808062235	4004.34049836525	7644.28865759464	0.995835774922294	0.994815495207726	0.996088615765128	0.997165774951124	0.997451355895475	0.998669920621719	628	49711	566	432	258	141	84	29	0	0	0	0	0	0	49544	49678	49852	49969	50026	50081	229	229	229	229	229	229
M13_POLYMYALGIA	50_60	UKBB	I9_OTHPER	-12.1501560993327	3.17907800511096	-12.1718260759681	-12.2377832056707	-12.2298078933214	-12.2604429156318	2057.10542107778	0.724027568197313	1705.96529789836	1988.50796913265	2005.39168974579	3306.58207638653	0.995287375407484	1.12921642247251e-05	0.994307252487737	0.995089646713492	0.995134160341506	0.997041538522397	490	53237	380	328	249	196	143	55	2	2	0	0	0	0	53091	53143	53222	53275	53328	53416	254	254	256	256	256	256
M13_POLYMYALGIA	50_60	UKBB	I9_PAD	-11.8904578398381	-11.8863139165527	-11.8878424687031	-11.9071492206824	-11.9485037927279	-11.795818395075	2575.63976529343	2015.17649543922	2474.1969147032	3330.10498949995	4442.46866791998	11269.3958213242	0.996316573784719	0.995293786232606	0.996166396693761	0.99714708385701	0.99785400507706	0.999164844343912	223	53110	205	157	102	57	29	4	0	0	0	0	0	0	52876	52924	52979	53024	53052	53077	252	252	252	252	252	252
M13_POLYMYALGIA	50_60	UKBB	I9_PAROXTAC	-12.572081205216	-12.5314821906279	3.79357004816782	-12.6343565021222	-12.7325551529513	-12.7334021823915	3765.72284910553	3118.36163184066	1.0329886877922	4091.68479828578	4004.68288525761	6275.34438411266	0.997336221687453	0.996793620999558	0.00024026280195744	0.997536285792675	0.997463196874426	0.998381000720579	355	28914	285	227	172	138	88	47	1	1	1	0	0	0	28903	28961	29016	29050	29100	29141	80	80	80	81	81	81
M13_POLYMYALGIA	50_60	UKBB	I9_PERICAOTH	-10.8863845084254	-10.8101602696577	-10.8568114472767	-10.8016719324946	-10.7353290612046	-11.1715025551932	2057.15864485813	1697.32204105907	2028.86359610653	2560.8136244305	2722.77571843444	5342.3526379998	0.99577765302535	0.994918346984935	0.995730397593869	0.996634483030362	0.99685411800084	0.998331528538537	138	48771	119	89	62	38	27	6	0	0	0	0	0	0	48568	48598	48625	48649	48660	48681	222	222	222	222	222	222
M13_POLYMYALGIA	50_60	UKBB	I9_PHLETHROM	-12.9103345961654	-12.9165472713311	-12.9536865388927	-12.9927569940065	-13.0149035914494	-12.9734695098289	3142.03621862567	2399.69546377017	2755.89019047926	3137.82243165788	3128.01885912866	4338.40763500432	0.996721575772197	0.995705345099651	0.996249666088741	0.99669621503123	0.996680211615867	0.997614028817646	504	50797	404	316	242	188	132	60	0	0	0	0	0	0	50659	50747	50821	50875	50931	51003	238	238	238	238	238	238
M13_POLYMYALGIA	50_60	UKBB	I9_PHLETHROMBDVTLOW	-11.8679838122281	-11.8841531110302	-11.9041524663085	-11.9601693111505	-11.9633301979162	-12.0036102520479	2463.96579131326	1972.07280957678	2369.63352664812	2886.85697340971	3014.03673794678	4166.33519509362	0.99615690912963	0.995191797763112	0.995991743277945	0.996694395591226	0.996833040793191	0.997701221434297	276	50586	238	169	119	79	48	21	0	0	0	0	0	0	50385	50454	50504	50544	50575	50602	239	239	239	239	239	239
M13_POLYMYALGIA	50_60	UKBB	I9_PULMEMB	-11.931737348126	-11.9177835152437	-11.9137681280142	-11.9677620484072	-11.9474318617754	-11.9817594302157	1986.7084136462	1601.87716067319	2065.98690203684	2472.26108870721	2572.19318800346	4265.49221572233	0.995208108186633	0.994063884562253	0.995398925832041	0.996137602409578	0.996293965324562	0.997758746750687	392	54453	347	225	140	91	59	28	0	0	0	0	0	0	54229	54351	54436	54485	54517	54548	269	269	269	269	269	269
M13_POLYMYALGIA	50_60	UKBB	I9_PULMHEART	-11.9370937138572	-11.9288454925452	-11.9426329664981	-11.9798978867245	-11.9697744379609	-11.9900904433573	1865.31380434041	1517.9772891412	1944.10426577619	2367.36740779867	2461.65964204874	4196.432294864	0.994893964895727	0.993729982816851	0.99509862578021	0.995962377983007	0.996120316382312	0.997720278951584	441	54598	392	251	157	100	65	29	0	0	0	0	0	0	54377	54518	54612	54669	54704	54740	270	270	270	270	270	270
M13_POLYMYALGIA	50_60	UKBB	I9_RBBB	-11.8525553083037	-11.8592741024212	-11.8757640412648	-11.7854764370227	-11.8066623576464	-11.5561144691278	2897.92317167161	2355.98144740428	2916.21303594127	3498.29700532142	3981.95272779286	5754.774325801	0.996736647605894	0.995983715508546	0.996750764615076	0.997311997269256	0.997634241174964	0.998397775725166	188	48899	164	118	87	53	33	14	0	0	0	0	0	0	48699	48745	48776	48810	48830	48849	224	224	224	224	224	224
M13_POLYMYALGIA	50_60	UKBB	I9_RHEUFEV	-11.9182788155651	-11.9323937130167	-11.9290059137504	-11.9866278580096	-11.9768727025346	-11.7125991237742	2337.40277664506	1935.74920357519	2421.68912469155	3413.97505111022	4585.87039352701	10660.0466734253	0.995931651340846	0.995081691158183	0.996069713880322	0.997198595329197	0.997916175091667	0.999123334032794	227	54961	209	160	96	48	19	8	0	0	0	0	0	0	54706	54755	54819	54867	54896	54907	273	273	273	273	273	273
M13_POLYMYALGIA	50_60	UKBB	I9_RHEUVALV	-11.9164993678461	-11.9324349881665	-11.9307276148109	-11.9866142761474	-11.9768581253009	-11.71258747286	2328.98518021776	1936.05256712053	2430.09187248421	3414.09129883058	4586.03198977072	10660.6072163138	0.995917556943103	0.995082444797087	0.996082738587537	0.997198693889028	0.997916251054596	0.999123381000546	228	54965	210	160	95	48	19	8	0	0	0	0	0	0	54710	54760	54825	54872	54901	54912	273	273	273	273	273	273
M13_POLYMYALGIA	50_60	UKBB	I9_SAHANEUR	-10.647183985592	3.77374617759606	-10.6368651986902	-10.6421797359166	-10.6333402863874	-10.5583282438095	1721.68673944884	1.01115952229126	1589.18606839793	1766.84098823448	1833.54776456287	2846.77216582182	0.995065786722117	0.000189891781312747	0.994659576171053	0.995194146152439	0.995372833666191	0.997040750966672	123	52932	104	81	56	44	29	13	1	1	0	0	0	0	52686	52709	52734	52746	52761	52777	264	264	265	265	265	265
M13_POLYMYALGIA	50_60	UKBB	I9_SEQULAE	-11.8627131582623	-11.8768688177883	-11.9197088361844	-11.9058066992269	-11.9741337384413	-11.8431523093337	3022.08817953824	2334.82621309324	2882.53602431744	3246.07920384005	3266.89212661872	4729.255413934	0.996868042621782	0.995941312745589	0.996700639830581	0.997073565537274	0.997075521726267	0.998001914112215	146	53012	121	103	73	56	37	16	0	0	0	0	0	0	52771	52789	52819	52836	52855	52876	266	266	266	266	266	266
M13_POLYMYALGIA	50_60	UKBB	I9_STEMI	-11.7895453821937	-11.7924201316667	-11.803227844939	-11.7492980137649	-11.743944970713	-11.6954436440035	2658.16073823253	2122.14147188805	2615.89515856412	3433.55089254138	4195.33895113002	7342.47492244526	0.996461212723554	0.995566298637614	0.996399862862042	0.997269717128518	0.997766497475746	0.998729092020349	173	55025	159	121	80	46	25	7	0	0	0	0	0	0	54764	54802	54843	54877	54898	54916	275	275	275	275	275	275
M13_POLYMYALGIA	50_60	UKBB	I9_STR	-12.1020777413187	-12.0878354413794	-12.0871097093053	3.37923379056599	-12.1538901215375	-12.1307688109568	2078.82893112091	1542.0319277958	1940.29249322551	1.01003357300401	2717.58472291474	4585.17850513898	0.99535507405292	0.993745526065891	0.995029586580783	0.000820855576452304	0.996431622214842	0.997889080688382	405	54049	357	288	192	129	68	23	1	1	1	1	0	0	53827	53896	53992	54055	54116	54161	269	269	269	269	270	270
M13_POLYMYALGIA	50_60	UKBB	I9_STR_EXH	-12.1139754524654	-12.1007024848919	-12.0961559824291	3.46365159485607	-12.1770768094419	-12.1062592653106	2222.97496729462	1625.45144353948	2071.35100037151	1.01009082582582	2943.38060027721	5130.54717946656	0.99565199505746	0.99406018891205	0.995340586290751	0.000605698708560271	0.996699076610932	0.998117279101974	356	54080	313	265	174	118	61	19	1	1	1	1	0	0	53853	53901	53992	54048	54105	54147	269	269	269	269	270	270
M13_POLYMYALGIA	50_60	UKBB	I9_STR_SAH	-12.0919371470528	2.45517810177333	-12.0803204994042	3.2072118593971	-12.1387432541391	-12.1076539986965	1909.36989892218	1.01033328727226	1805.45884209623	1.01014884278967	2395.321315026	4073.53684641819	0.99494707365237	0.0150960104225201	0.994661396276733	0.00149841979409493	0.995956586569867	0.997628474631942	479	53964	419	334	222	153	87	30	2	2	1	1	0	0	53754	53839	53951	54020	54086	54143	268	268	269	269	270	270
M13_POLYMYALGIA	50_60	UKBB	I9_TIA	-11.079075965687	3.28625287343941	-11.0939737970783	-11.1265366392127	-11.054558726469	-11.0396207183004	1727.08114833897	1.00989012528562	1748.29864759799	1929.106242816	2216.51303387015	3550.8405283166	0.994881674759891	0.00113764357068816	0.994936991446678	0.995398054093054	0.996020675252474	0.99751936797279	196	53699	170	134	85	65	40	13	1	1	0	0	0	0	53459	53495	53544	53564	53589	53616	265	265	266	266	266	266
M13_POLYMYALGIA	50_60	UKBB	I9_UAP	-12.0159740318074	-12.0328114642431	3.33307058851531	-12.0163584788431	-12.0213682908532	-12.0033508295511	2397.20123580336	1846.94818695309	1.00986388791411	2691.14604858714	2747.16186534955	4595.14481430376	0.996000619442119	0.994801843039629	0.000965076640593691	0.996437341238535	0.996508529887245	0.997915783332172	264	52961	233	185	134	87	54	21	1	1	1	0	0	0	52734	52782	52833	52880	52913	52946	257	257	257	258	258	258
M13_POLYMYALGIA	50_60	UKBB	I9_VARICVE	2.55624688804809	-13.183688229218	-13.2011448937992	-13.2115761693934	-13.2279685548125	-13.2400814941445	1.01441422770278	1914.717406766	2150.95913568024	2341.94588147492	2324.24179283394	3330.80797832927	0.0117380132644476	0.994506250301541	0.995103150312197	0.995498932395554	0.995459020255255	0.996828388530212	770	50834	589	530	433	354	258	116	1	0	0	0	0	0	50774	50833	50930	51009	51105	51247	240	241	241	241	241	241
M13_POLYMYALGIA	50_60	UKBB	I9_VARICVESOTH	-10.7302745507939	-10.7060976203838	-10.7094315398387	-10.6845601862907	-10.6266629017281	-10.6134944106311	2638.55225831108	1760.30907982634	2065.44838549869	2165.58836213471	2260.17419731853	3569.2704652181	0.996755229398415	0.995147342342849	0.995862955543672	0.996063420373756	0.996248599318844	0.997627433692901	116	50302	83	79	61	50	37	19	0	0	0	0	0	0	50101	50105	50123	50134	50147	50165	234	234	234	234	234	234
M13_POLYMYALGIA	50_60	UKBB	I9_VHD	-12.8726505476965	-12.8763542006893	-12.9214142124821	-12.9443926236695	-12.903038594685	-12.8677363174526	2893.12152575163	2276.52809921917	2847.66860673192	3779.21085009475	3993.58765634113	6711.48951806788	0.996449905353699	0.99548707989152	0.996379578192117	0.997267125006073	0.997422088043051	0.998470240946895	455	49491	405	326	201	116	73	27	0	0	0	0	0	0	49311	49390	49515	49600	49643	49689	230	230	230	230	230	230
M13_POLYMYALGIA	50_60	UKBB	I9_VTE	-12.9454174842106	-12.9427241624799	-12.9601470683608	-13.0049550623707	-13.0101742299153	-12.9709996909361	2335.41995976242	1865.39313027672	2196.03361086659	2543.23438352781	2536.67770313976	3649.12783598727	0.995577285444191	0.994464053308263	0.995291219053044	0.995919995536263	0.995907808221494	0.997163887081222	799	53452	661	474	339	250	177	83	0	0	0	0	0	0	53331	53518	53653	53742	53815	53909	259	259	259	259	259	259
M13_POLYMYALGIA	50_60	UKBB	IBD_BACT_INTEST_INFECTIONS	-12.025485525697	-12.0253117130873	-12.0349360966457	-12.063592918286	-12.0422156169556	-11.9755162194468	2476.53487374779	1845.37359851496	2213.98809162173	2426.2424172554	2694.58793888738	3990.61415001567	0.996125670737292	0.994800650309131	0.995662830144264	0.996032830516353	0.996434235529389	0.997605615376845	242	54839	202	165	119	95	63	22	0	0	0	0	0	0	54609	54646	54692	54716	54748	54789	270	270	270	270	270	270
M13_POLYMYALGIA	50_60	UKBB	IBD_INFECTIONS	-14.0101149432644	-14.017623447331	-14.0227618081754	-14.1646199212855	-13.9927367258633	-13.9286389718376	23176.0822119961	13775.1529444383	22267.8516113294	20879.8979268195	23518.8669147189	47276.4521678075	0.999517672848015	0.999188071200181	0.999497547199328	0.999458726727612	0.999525292269446	0.999764926399545	275	21039	232	191	135	106	69	25	0	0	0	0	0	0	21078	21119	21175	21204	21241	21285	4	4	4	4	4	4
M13_POLYMYALGIA	50_60	UKBB	ILD_COMORB	1.2993397768061	0.3076482789807	1.48506635129838	1.55543097919864	0.233369418979933	1.18655852621908	0.617488923823298	0.73543114128547	0.490795762339443	0.538211425744665	1.01714253248925	1.01604792518161	0.0353582393342211	0.675710461094465	0.00247948644204663	0.00385241920255372	0.818529825405175	0.242880396184919	10948	37512	8753	7673	6036	4430	3062	1316	13	11	9	6	2	1	39556	40636	42273	43879	45247	46993	138	140	142	145	149	150
M13_POLYMYALGIA	50_60	UKBB	ILD_CVDMETABOCOMORB	0.748036737554659	1.33420012346672	1.28510903606167	0.978197739062822	1.12420282911647	-12.0171550107724	1.0225716546463	0.611071921717561	0.734827171006572	1.01973898089968	1.01679325096737	1193.87787694532	0.464458535324479	0.0290080890902166	0.0803154129627392	0.337426336569877	0.268884269010973	0.991968910116046	5446	35244	4687	3828	2754	1854	1154	445	7	6	4	2	1	0	35865	36724	37798	38698	39398	40107	131	132	134	136	137	138
M13_POLYMYALGIA	50_60	UKBB	ILD_DIFF_DG	2.56122052196125	0.991615962223228	0.501445935706195	0.689559572400999	-14.1173056804726	-14.0591944493835	0.517877605727126	0.744634422791629	1.02692056714133	1.02673270053231	1582.50279426533	2394.86659944026	7.59059006981771e-07	0.182964836889403	0.625336931994945	0.501834724803134	0.992882267959609	0.99531600225308	6338	32645	4830	4235	3455	2813	2120	1025	8	3	1	1	0	0	34015	34610	35390	36032	36725	37820	130	135	137	137	138	138
M13_POLYMYALGIA	50_60	UKBB	ILD_FOR_EXCL	3.81232385635724	-11.5428660920672	-11.5618410523506	-11.5475933752944	-11.5286736665115	-11.3898705587472	1.01284986603587	1664.95324927732	2032.06325754198	2433.28204301271	2504.1699612185	4879.79128348443	0.000167245315642401	0.994468432750886	0.995460296492762	0.996213504344512	0.996326719682012	0.99813766755815	225	54970	195	142	98	67	44	13	1	0	0	0	0	0	54726	54779	54823	54854	54877	54908	273	274	274	274	274	274
M13_POLYMYALGIA	50_60	UKBB	ILD_SYST_AUTO_DISEASES	3.27800093284606	-13.2833912824315	1.80107656049097	-13.2930397728872	-13.2869401571383	-13.3061978476016	0.600707148672935	1664.45835351612	1.0120991676957	2180.77108262371	2189.74315023575	3365.89885786348	4.84509536456891e-08	0.993632462900886	0.0751503655931902	0.995136470029098	0.995158619696377	0.996845780987315	1191	52121	938	817	637	483	347	148	4	1	1	0	0	0	52131	52252	52432	52586	52722	52921	239	242	242	243	243	243
M13_POLYMYALGIA	50_60	UKBB	INFLUENZA	4.59867324695077	4.11363384868621	-10.479219008734	-10.5381318931343	-10.5750159850442	-10.649541133373	1.01645236066141	1.01316015948054	1910.91033700783	3007.23676386795	2908.65938289977	3725.04217416121	6.06132465164849e-06	4.90304980099389e-05	0.995624512052295	0.997204012790168	0.997099136651829	0.997718927067737	105	51445	90	72	52	20	13	9	2	1	0	0	0	0	51220	51238	51258	51290	51297	51301	238	239	240	240	240	240
M13_POLYMYALGIA	50_60	UKBB	J10_ACUTELOWERNAS	1.19960176659813	-14.125637994094	-14.1279125632555	-14.1224151929145	0.810651549566753	-14.1060785399854	1.01418590485669	1522.51939731967	1671.47549201044	1797.64879938016	1.01066539369037	2817.75499209695	0.236879556474833	0.992597488874464	0.993256072766726	0.993731845095327	0.422496925037708	0.996005694142649	3191	50189	2378	2147	1793	1536	1179	519	2	1	1	1	1	0	50764	50995	51349	51606	51963	52623	236	237	237	237	237	238
M13_POLYMYALGIA	50_60	UKBB	J10_ACUTEUPPERINFEC	-13.2095111246998	1.34499828944716	0.748840349742753	0.870008380959492	0.766990355201824	-13.1575932321049	1460.63387844415	0.728176787682058	1.01452790216031	1.01479555541567	1.01230121604519	1706.40336671146	0.992784282584853	0.0647360424743073	0.460443319254326	0.391265959234133	0.448648507971454	0.993847799017594	2863	45662	1983	1910	1760	1563	1231	572	4	5	3	2	1	0	46323	46396	46546	46743	47075	47734	215	214	216	217	218	219
M13_POLYMYALGIA	50_60	UKBB	J10_ASTHMA	-14.1788198850912	-14.1802753835502	-14.1959585812307	2.64659287575352	-14.1726550054183	-14.1451701031132	4877.02107843818	3466.57294367784	3867.61120648148	1.04084350700129	4569.02430577586	6728.67624362349	0.997680336960198	0.996736202749152	0.997071393648399	0.0109987504314574	0.997525046109722	0.998322670891919	1316	27939	1024	933	761	561	392	180	1	1	1	1	0	0	28125	28216	28388	28588	28757	28969	105	105	105	105	106	106
M13_POLYMYALGIA	50_60	UKBB	J10_ASTHMA_EXMORE	-14.1778407215494	-14.1794476280179	-14.1964323682646	2.64010922128324	-14.1711610131376	-14.1413248059397	4857.90474272362	3452.5568462312	3852.07071843301	1.04082060430162	4549.60837122147	6698.80814703031	0.997671369704168	0.996723144312223	0.997059480629524	0.011194592645775	0.997514746023157	0.998315650171803	1316	27661	1024	933	761	561	392	180	1	1	1	1	0	0	27849	27940	28112	28312	28481	28693	103	103	103	103	104	104
M13_POLYMYALGIA	50_60	UKBB	J10_ASTHMA_INCLAVO	-13.5791025515433	-13.5712462552583	-13.5753332344652	1.91988475244458	-13.5581842320708	-13.5546551669399	2420.97694208067	1760.39434498773	1959.13413463924	1.01269802941434	2314.25933947445	3467.6338905468	0.99552474074498	0.993849002848645	0.994471301415236	0.0579849508560254	0.995325586979655	0.996881152138712	1316	48334	1024	933	761	561	392	180	1	1	1	1	0	0	48398	48489	48661	48861	49030	49242	227	227	227	227	228	228
M13_POLYMYALGIA	50_60	UKBB	J10_ASTHMA_MAIN	-14.1788198850912	-14.1802753835502	-14.1959585812307	2.64659287575352	-14.1726550054183	-14.1451701031132	4877.02107843818	3466.57294367784	3867.61120648148	1.04084350700129	4569.02430577586	6728.67624362349	0.997680336960198	0.996736202749152	0.997071393648399	0.0109987504314574	0.997525046109722	0.998322670891919	1316	27939	1024	933	761	561	392	180	1	1	1	1	0	0	28125	28216	28388	28588	28757	28969	105	105	105	105	106	106
M13_POLYMYALGIA	50_60	UKBB	J10_ASTHMA_MAIN_EXMORE	-14.1778407215494	-14.1794476280179	-14.1964323682646	2.64010922128324	-14.1711610131376	-14.1413248059397	4857.90474272362	3452.5568462312	3852.07071843301	1.04082060430162	4549.60837122147	6698.80814703031	0.997671369704168	0.996723144312223	0.997059480629524	0.011194592645775	0.997514746023157	0.998315650171803	1316	27661	1024	933	761	561	392	180	1	1	1	1	0	0	27849	27940	28112	28312	28481	28693	103	103	103	103	104	104
M13_POLYMYALGIA	50_60	UKBB	J10_ASTHMA_OTHER_THAN_NONALLERGIC	-14.5875185460074	-14.5807814146627	1.7362874699725	-14.5780214072598	0.937449871864682	-14.5666668882311	2479.59594790514	1784.79427254333	0.596546823379656	2344.34711031353	1.00993814872474	3572.30856404974	0.99530605431904	0.993481797230457	0.00360777531897249	0.995038489311056	0.353290851568256	0.996746505461216	3449	52399	2684	2427	1964	1457	1034	481	4	4	4	1	1	0	52918	53175	53638	54145	54568	55121	242	242	242	245	245	246
M13_POLYMYALGIA	50_60	UKBB	J10_BRONCH	-12.0230193056379	-12.0402210794413	-12.0356232820382	-12.0321454499141	-12.025356440221	-12.0358604368278	3279.62453525289	2335.25012329191	2647.37285916647	2937.96490254596	2831.99349195984	4365.17287291564	0.997074982246332	0.995886237688219	0.996372628478335	0.996732351620969	0.996611991716942	0.997800037861004	203	45027	149	142	118	97	69	40	0	0	0	0	0	0	44891	44898	44922	44943	44971	45000	190	190	190	190	190	190
M13_POLYMYALGIA	50_60	UKBB	J10_BRONCHIECTASIS	-11.9960251044307	-12.0010467145756	-11.9910444748627	-11.9593599044958	-11.9914463993182	-12.0617189949991	3507.21940279893	2639.55229354905	3547.68510183287	4036.13535936224	4512.93013200897	9347.22311763703	0.997270936471354	0.996372332944384	0.99730318481965	0.997635814012112	0.997879918721273	0.998970404731879	150	45269	134	98	64	45	25	7	0	0	0	0	0	0	45091	45127	45161	45180	45200	45218	194	194	194	194	194	194
M13_POLYMYALGIA	50_60	UKBB	J10_BRONCHITIS	-12.1075202211204	-12.045195919177	-12.0438061292288	-12.0239587092601	-12.002919087035	-12.0239246410681	3221.84663052699	2221.58946107542	2479.40864088106	2698.28240713095	2468.669213757	3970.21808449117	0.997001601309959	0.99567398525373	0.996124265675735	0.996444516245719	0.996120619952776	0.997583586351769	191	48442	144	131	106	94	71	34	0	0	0	0	0	0	48265	48278	48303	48315	48338	48375	224	224	224	224	224	224
M13_POLYMYALGIA	50_60	UKBB	J10_CHRONRHINITIS	-12.9904820627823	-13.0079013785308	-12.9933692004556	-12.9786527827033	-13.0200832427534	-13.031475090944	3830.2616288598	2728.48929949388	3070.31428963786	3254.59634327476	3166.64951821603	5775.87253717302	0.997293948505562	0.996196149875048	0.996623414818454	0.99681821088181	0.996719405141119	0.998199821084814	310	46191	229	205	176	150	117	41	0	0	0	0	0	0	46041	46065	46094	46120	46153	46229	231	231	231	231	231	231
M13_POLYMYALGIA	50_60	UKBB	J10_CHRONSINUSITIS	2.88275556518806	-13.1674632797655	3.05490975053884	-13.1829433998048	-13.1896100027231	-13.2157106153581	1.01543013307274	2142.94156271767	0.725445348002172	2739.09204191467	2738.21563001757	4379.8913045431	0.00452622222423067	0.995097370022636	2.54150615270035e-05	0.996159885744721	0.99615671411222	0.997592498368941	549	46301	424	400	324	253	172	76	3	2	2	0	0	0	46191	46215	46291	46362	46443	46539	232	233	233	235	235	235
M13_POLYMYALGIA	50_60	UKBB	J10_CHRONTONSADEN	-10.9954632822167	-11.0029147704168	-11.0341134769879	-11.0824316758681	-11.0552107655123	-11.0506727900846	2565.53599034468	1738.27853965722	1960.61583306767	2036.45695834862	2269.26524199438	3426.13486107006	0.996580409097017	0.994949602727353	0.99550962398522	0.995657920758716	0.996112950160415	0.997426503545419	104	46062	74	69	60	52	39	14	0	0	0	0	0	0	45862	45867	45876	45884	45897	45922	230	230	230	230	230	230
M13_POLYMYALGIA	50_60	UKBB	J10_COLD	-12.2948198556014	3.26237320443412	-12.2927934556101	-12.267273453276	-12.3005658286674	-12.2347787561706	3512.40271576317	1.01580686602817	2656.65302939784	2792.65767857228	2464.16136945058	3966.75384086392	0.997207089362613	0.00131994461170784	0.996308063191272	0.996495153455648	0.99601714768909	0.997539064436987	206	44808	144	131	118	103	91	40	1	1	0	0	0	0	44658	44671	44684	44699	44711	44762	211	211	212	212	212	212
M13_POLYMYALGIA	50_60	UKBB	J10_COPD	3.20006890616104	1.9984019688487	-12.1666294244647	-12.1620391801793	-12.1523027501599	-12.1520529990615	0.730528669318154	1.01370064607196	1473.90078666272	1890.10113188157	2042.7060769557	3840.98849028504	1.18416167370983e-05	0.0486789849595515	0.993413765961942	0.994865969781715	0.995253317323556	0.997475670828153	853	46249	747	582	403	251	151	60	3	1	0	0	0	0	46150	46315	46494	46646	46746	46837	202	204	205	205	205	205
M13_POLYMYALGIA	50_60	UKBB	J10_COPDNAS	3.30308924536934	2.0831326118679	-12.1971722634752	-12.1934531454007	-12.1777706739833	-12.1859591074283	0.731321714874816	1.01406837207992	1561.54206405353	2017.98832371569	2150.61577636846	4111.73048977794	6.28398039936263e-06	0.0399531556478446	0.993767803827006	0.995178907284933	0.99548203663854	0.997635308437444	791	46139	695	547	377	232	141	56	3	1	0	0	0	0	46031	46179	46349	46494	46585	46670	201	203	204	204	204	204
M13_POLYMYALGIA	50_60	UKBB	J10_COPDNAS_INCLAVO	3.08894914038559	1.87788789805977	-12.1307457567463	-12.121155703248	-12.1221967151456	-12.1138299806635	0.723670525271878	1.00987668354508	1368.85784255482	1752.81064758115	1919.42056707735	3676.26319405668	1.96838755508015e-05	0.0629531855690842	0.992929281797434	0.994482458258126	0.994960953596597	0.997370857331924	791	54090	695	547	377	232	141	56	3	1	0	0	0	0	53923	54071	54241	54386	54477	54562	260	262	263	263	263	263
M13_POLYMYALGIA	50_60	UKBB	J10_EMPHYSEMA	-11.9503120592543	-11.9522914096103	-11.9502692564656	-11.9626883664081	-12.0055988481925	-12.0121249234637	3295.58102539565	2693.57151412787	3483.38583551738	4103.27833694183	4287.3160384712	7412.95168523754	0.997106747332428	0.996459526900893	0.997262744615695	0.997673852454463	0.997765718841524	0.998707089263297	169	45259	149	103	69	48	32	8	0	0	0	0	0	0	45085	45131	45165	45186	45202	45226	194	194	194	194	194	194
M13_POLYMYALGIA	50_60	UKBB	J10_EXTERLUNG	4.45955637055668	-10.9700454118473	-11.0297185366703	-11.0491209103405	-11.065591076594	-10.7535317833346	1.01202417105287	1739.88917010316	2363.65402663523	3119.79664797445	3931.96447850639	15793.9451585976	1.05019891408245e-05	0.994969350908214	0.996276777357066	0.997174205389055	0.997754544154721	0.999456749011412	130	55151	123	76	42	23	12	1	1	0	0	0	0	0	54883	54930	54964	54983	54994	55005	274	275	275	275	275	275
M13_POLYMYALGIA	50_60	UKBB	J10_INFLUENZA	4.58949744374621	4.10152230461357	-10.481457360596	-10.5404324910562	-10.5774418100269	-10.6518381050681	1.01631957220889	1.0130672905758	1913.18037966894	3010.79581957495	2912.0297608287	3728.8573746132	6.30777316488483e-06	5.15209920837115e-05	0.995628770158538	0.997206708234744	0.997101829429001	0.997720769459478	106	51447	91	73	52	20	13	9	2	1	0	0	0	0	51222	51240	51261	51293	51300	51304	238	239	240	240	240	240
M13_POLYMYALGIA	50_60	UKBB	J10_INFLUPNEU	1.9731082456869	2.22587945193813	1.92558877279915	-12.6227452996838	-12.5901836050023	-12.5677126158187	1.01197133324524	0.722130741286977	1.01027748949677	1771.14495788258	1925.55199487753	3204.85766401105	0.0512039041239295	0.00205354325223975	0.0566502213449823	0.994313617140125	0.994783084764202	0.996871137750352	1325	53507	1154	834	561	359	218	95	4	3	1	0	0	0	53413	53733	54006	54208	54349	54472	261	262	264	265	265	265
M13_POLYMYALGIA	50_60	UKBB	J10_INTERSTITIUM	-10.573914063697	3.85244302787057	-10.5598772196392	-10.5451009051321	-10.5109232175292	-10.3311979479998	1530.10278428795	1.0094446684811	1950.71533063842	2609.11699376903	2743.17977519361	5224.68966584868	0.994486190264853	0.000135413791209063	0.995680804003212	0.996775249895571	0.996942787742266	0.998422279887858	138	55118	127	76	39	20	14	6	1	1	0	0	0	0	54852	54903	54940	54959	54965	54973	276	276	277	277	277	277
M13_POLYMYALGIA	50_60	UKBB	J10_LARYNGITIS	3.72340892296451	-12.7193863813169	-12.7164293372463	-12.7084286417063	-12.7030587546113	-12.7390158573835	1.02173238134949	2702.54825520767	2822.2716215434	2929.18918153051	2812.52320924183	4217.89607257022	0.000268212770449381	0.99624481652424	0.996404949747444	0.996538350182748	0.996396282184772	0.997590208851793	238	44765	168	164	147	135	100	47	1	0	0	0	0	0	44622	44626	44643	44655	44690	44743	212	213	213	213	213	213
M13_POLYMYALGIA	50_60	UKBB	J10_LOWCHRON	1.72138001475117	-13.5459355312776	-13.5501445472782	1.76302851933916	-13.5407239235812	-13.5489503994804	1.01612163940935	1538.4310555044	1772.65837104973	1.01387862197536	2113.06592370869	3285.00235324779	0.0902522011597878	0.99297469124213	0.993901055035511	0.0820532246907469	0.994887116157411	0.996709144613567	1872	46960	1498	1295	1003	730	504	238	2	1	1	1	0	0	47123	47326	47618	47891	48117	48383	209	210	210	210	211	211
M13_POLYMYALGIA	50_60	UKBB	J10_LOWERINF	1.18090781628633	-14.1233931893671	-14.1222506513006	-14.1171904851495	0.793894443516648	-14.1002961786755	1.01417257858109	1509.54813710055	1654.39913758186	1785.59069415849	1.010597657225	2811.20816776422	0.244259844422995	0.992535068810803	0.993189195604725	0.993691851653599	0.432119885353366	0.995998033308046	3233	50216	2413	2182	1819	1557	1198	521	2	1	1	1	1	0	50798	51029	51392	51654	52013	52690	236	237	237	237	237	238
M13_POLYMYALGIA	50_60	UKBB	J10_NASALPOLYP	-12.8878284260192	-12.8902212024726	-12.8761931651803	-12.8570313602176	-12.8653720389772	-12.8003454613344	3660.46413230765	2604.35021196647	2919.45158664215	3155.12622136189	3118.6047905806	5078.26092334446	0.9971907993886	0.996050889606459	0.996480954687687	0.996748656722541	0.996708447112718	0.997988841582624	326	46166	248	224	186	160	114	54	0	0	0	0	0	0	46014	46038	46076	46102	46148	46208	230	230	230	230	230	230
M13_POLYMYALGIA	50_60	UKBB	J10_PHARYNGITIS	-13.629791649327	-13.619451470924	-13.6255791891191	-13.6239122474354	1.85504875332834	-13.5999734124167	3238.28333953517	2168.23432283173	2334.40291429747	2500.43968870161	1.01318862585409	3508.71564711985	0.996641749014895	0.994988236058008	0.995342887266847	0.995652662408027	0.067115220124899	0.99690736362435	937	44992	652	623	554	488	408	201	1	1	1	1	1	0	45065	45094	45163	45229	45309	45516	211	211	211	211	211	212
M13_POLYMYALGIA	50_60	UKBB	J10_PLEURA	1.60374562495445	-13.4326770946932	-13.4353195785951	1.66411126924116	-13.4040141628013	-13.3882333372479	1.01165984713541	1431.20372301766	1671.60467859143	1.01015766276866	2008.04456634339	3475.14264178136	0.112906883564903	0.9925115005353	0.993587168794323	0.0994804234324184	0.994674034276937	0.996926100781319	1924	53555	1614	1195	873	641	426	182	2	1	1	1	0	0	53601	54020	54342	54574	54789	55033	262	263	263	263	264	264
M13_POLYMYALGIA	50_60	UKBB	J10_PLEUREFFUSION	-12.9506158359102	-12.9425620181599	-12.9454647650686	-12.9812746418505	-12.9661495449489	-13.0083416771962	2690.24937124191	2192.70654809732	2824.28728711785	3742.70074949498	3970.55952249278	7727.05901078184	0.996159071114531	0.995290473110923	0.996342811743078	0.997232603260931	0.997394454839657	0.998656778721528	608	52245	555	333	207	113	71	25	0	0	0	0	0	0	52047	52269	52395	52489	52531	52577	251	251	251	251	251	251
M13_POLYMYALGIA	50_60	UKBB	J10_PNEUMOBACT	-10.9477697329626	-10.9406987936007	-10.8741405298148	-10.8522586166456	-10.8723140245174	-10.8298151714741	2492.51515143936	2011.48974938221	2178.84704437897	2603.46402482497	2698.53007195444	4547.03965534755	0.996495496384776	0.995660245540358	0.99601795231785	0.996674114010308	0.996785350616889	0.998099657182002	119	51438	95	69	58	40	24	14	0	0	0	0	0	0	51224	51250	51261	51279	51295	51305	238	238	238	238	238	238
M13_POLYMYALGIA	50_60	UKBB	J10_PNEUMONAS	-12.5057949077129	1.75034818305312	2.0742824799411	-12.5183636842339	-12.4889245867932	-12.4531813514404	1595.85821997648	1.01071802507508	1.0104331847475	1793.16856993354	1948.43491486	3309.1727331047	0.993747515645193	0.0833115206523023	0.0400857145690091	0.994429900151734	0.994885817431917	0.996997383188478	1060	53200	916	643	476	315	193	80	2	2	1	0	0	0	53084	53357	53524	53685	53807	53920	258	258	259	260	260	260
M13_POLYMYALGIA	50_60	UKBB	J10_PNEUMONIA	2.02638171541747	2.28441729456151	1.98776947437257	-12.6736832703104	-12.6369956724352	-12.589824830701	1.01184871558629	0.722021958822933	1.01033637757831	1860.81101563652	2025.26934177433	3435.15731858167	0.0452145628063836	0.00155661369680384	0.0491332737990798	0.994565779143626	0.995021502519335	0.997075765842472	1264	53540	1103	790	522	343	209	89	4	3	1	0	0	0	53436	53749	54017	54196	54330	54450	261	262	264	265	265	265
M13_POLYMYALGIA	50_60	UKBB	J10_PNEUMOPROBBAC	-12.4933160170018	1.69277470652071	2.0169072899343	-12.4930253755394	-12.4624513335316	-12.4325301589086	1534.81475225657	1.01067837274572	1.01040333351899	1717.11621773341	1866.17324139842	3193.23027966834	0.993505330940284	0.0939558923616978	0.0459186021740163	0.99419497409585	0.994671703901849	0.996893522253238	1131	53564	972	687	510	338	208	89	2	2	1	0	0	0	53460	53745	53922	54094	54224	54343	261	261	262	263	263	263
M13_POLYMYALGIA	50_60	UKBB	J10_RESPDISOTH	1.89069868532404	-13.5444370735629	-13.5506681472312	1.84580590610838	-13.5453424397239	-13.5403623085059	1.01178563852028	1717.92723079963	1961.58634730347	1.01030400634258	2358.20778856976	4055.21758193994	0.0616680225822243	0.993709404523518	0.99448824522708	0.0677026734729813	0.995417045000173	0.997335870211508	1459	54123	1193	924	708	534	358	154	2	1	1	1	0	0	54120	54389	54605	54779	54955	55159	267	268	268	268	269	269
M13_POLYMYALGIA	50_60	UKBB	J10_RESPIRATORY	2.57583047456971	0.998071505384032	0.507261157038329	0.6988869940047	-14.1542772018051	-14.0912787587923	0.517714847202034	0.744681683824052	1.02681748625218	1.02671613147678	1622.67662680661	2446.35061929587	6.51182213432313e-07	0.180158896879188	0.621297018973507	0.496060520636296	0.993040303995941	0.995404112762037	6295	32795	4797	4204	3444	2799	2105	1018	8	3	1	1	0	0	34155	34748	35508	36153	36847	37934	130	135	137	137	138	138
M13_POLYMYALGIA	50_60	UKBB	J10_RESPOTHER	1.89069868532404	-13.5444370735629	-13.5506681472312	1.84580590610838	-13.5453424397239	-13.5403623085059	1.01178563852028	1717.92723079963	1961.58634730347	1.01030400634258	2358.20778856976	4055.21758193994	0.0616680225822243	0.993709404523518	0.99448824522708	0.0677026734729813	0.995417045000173	0.997335870211508	1459	54123	1193	924	708	534	358	154	2	1	1	1	0	0	54120	54389	54605	54779	54955	55159	267	268	268	268	269	269
M13_POLYMYALGIA	50_60	UKBB	J10_SEPTDEV	-12.0889345614909	2.93584635615369	-12.0638078639301	-12.0529495315724	-12.0226473060835	-12.0627006304106	2541.39629049118	1.01498895445326	1821.33634924207	2015.56800598667	1867.20833639728	2722.01362286417	0.996204630539536	0.00382200203684651	0.994715168529103	0.995228737011413	0.994862588070271	0.996464157632582	345	46140	224	217	209	181	148	74	1	1	0	0	0	0	46030	46037	46045	46073	46106	46180	230	230	231	231	231	231
M13_POLYMYALGIA	50_60	UKBB	J10_SINUSITIS	3.09309617790565	2.3920542927286	-13.2728494685021	-13.2707762922742	-13.2625998708402	-13.2450400749503	0.736191044009673	0.731166978152973	1903.37680960622	1994.63094935559	1769.39276714809	2564.78597966146	2.65168945563832e-05	0.00106957104550716	0.994436143286286	0.994691514538501	0.994019459793689	0.995879591476943	990	44960	663	621	564	530	456	258	4	2	0	0	0	0	45072	45114	45171	45205	45279	45477	211	213	215	215	215	215
M13_POLYMYALGIA	50_60	UKBB	J10_TONSILLITIS	-13.0906786226846	-13.0874458147917	-13.0827253504923	-13.0657468534165	-13.0501655975447	-13.0590369245318	4072.98718388108	2714.65814189492	2662.57342054153	2714.89947074853	2354.53288152387	3102.78595560191	0.997435584275253	0.996153390239265	0.996079558788124	0.996160109219605	0.995577690838016	0.996641865301723	418	44804	230	236	233	242	223	143	0	0	0	0	0	0	44779	44773	44776	44767	44786	44866	213	213	213	213	213	213
M13_POLYMYALGIA	50_60	UKBB	J10_UPPERDIS	1.61652835637736	0.901090233567925	1.78943873243834	1.30433892605391	-13.4960898637753	-13.5035767215525	1.01514549418335	1.01314593160649	0.726268340485939	1.01266160269606	1550.99993430285	2345.45697277943	0.11129249575086	0.373789077190629	0.0137441751816657	0.197735382203157	0.993057262217496	0.995406338302217	2137	47215	1559	1452	1205	1004	788	376	4	3	2	1	0	0	47555	47662	47909	48110	48326	48738	234	235	236	237	238	238
M13_POLYMYALGIA	50_60	UKBB	J10_UPPERINFEC	2.19707844632401	1.09764381765958	0.530452272288402	0.651990133191883	1.21522411407195	-12.6223560616174	0.60876515912468	0.727825865282527	1.01432905848539	1.01414512949737	0.723905034058086	1106.51933454545	0.000307292070504608	0.131525549342978	0.601002948421723	0.520291402080898	0.0932092509885408	0.990898519083641	3610	45915	2510	2385	2151	1937	1564	765	8	6	4	3	2	0	46791	46916	47150	47364	47737	48536	216	218	220	221	222	224
M13_POLYMYALGIA	50_60	UKBB	J10_VASOALLERRHIN	-13.5626842474515	1.78429227988807	-13.5666877158925	-13.5729368731048	-13.5705839432261	-13.560716555657	3136.4025031946	1.01373757860693	2428.05220104893	2590.87477124457	2397.38208891907	3452.1899015889	0.996549734089498	0.0783887177182619	0.995541860944657	0.99582010394304	0.995483531125277	0.996865798563838	887	46521	629	587	476	416	343	179	1	1	0	0	0	0	46548	46590	46701	46761	46834	46998	230	230	231	231	231	231
M13_POLYMYALGIA	50_60	UKBB	J10_VIRALPNEUMO	4.13597934967222	4.09788841448442	-8.59427272149233	-8.846922372473	-8.64684867832335	-8.17378300531684	1.01578428874033	1.01335650672922	1176.49571975213	2555.44644136494	2532.14228035355	6845.11475982132	4.66692008115111e-05	5.25746534970822e-05	0.994171524456554	0.997237739536636	0.997275360983898	0.999047242604068	170	51679	167	121	17	4	2	1	2	1	0	0	0	0	51439	51485	51589	51602	51604	51605	241	242	243	243	243	243
M13_POLYMYALGIA	50_60	UKBB	J10_VOCALLARYNX	-12.6884892662132	2.00610730099083	-12.6801904500954	2.36949994166164	-12.6133149957258	-12.5728834804644	2153.90658436059	1.01494806265024	1615.22750899428	1.01310188837733	1698.32663231654	2574.52366869654	0.995299753849993	0.0480912136306226	0.993736347224839	0.0193428612003401	0.994074239557207	0.996103485137447	769	46472	549	511	454	374	290	139	1	1	0	1	0	0	46458	46496	46553	46633	46717	46868	233	233	234	233	234	234
M13_POLYMYALGIA	50_60	UKBB	JOINTPAIN	2.5480391808088	-13.208764942337	-13.2164534182382	-13.2118468682549	-13.223266781911	-13.1811680156629	1.02189131700965	2022.02993553995	2368.44037929793	2752.82256067335	2861.83959996668	4111.75446836135	0.012650690926583	0.994787913633195	0.995547639917169	0.996170661953458	0.996313349334059	0.997442203195599	974	44335	787	678	499	369	247	121	1	0	0	0	0	0	44367	44476	44655	44785	44907	45033	154	155	155	155	155	155
M13_POLYMYALGIA	50_60	UKBB	K11_ABSCANAL	-11.788127997447	-11.7787323110968	-11.7865293127025	-11.8034352671145	-11.8100564318574	-11.8348478106675	3719.01687342478	2605.47577496306	2738.29439039979	2851.45278062917	2916.20381925153	4125.59669645931	0.997470958078288	0.996392967174963	0.996565650224537	0.996697209249796	0.996768732051843	0.997711160326286	179	38152	121	120	116	100	72	35	0	0	0	0	0	0	38075	38076	38080	38096	38124	38161	135	135	135	135	135	135
M13_POLYMYALGIA	50_60	UKBB	K11_ACUTGASTR	4.58768261218095	-11.0594174840336	-11.0271781285388	-11.0127418313884	-10.9656882296827	-11.0350058347409	1.02343141581625	1889.36380525256	2222.93243855017	2738.12265746988	2904.83300119807	4332.7430297592	7.37225390605764e-06	0.995329598224255	0.996041994376299	0.996790913305062	0.996988008414575	0.997967880577113	109	40325	91	83	61	34	24	10	1	0	0	0	0	0	40193	40201	40223	40250	40260	40274	149	150	150	150	150	150
M13_POLYMYALGIA	50_60	UKBB	K11_ACUTPANC	3.78789386708445	3.26046798380835	-11.757414593342	-11.7862579786723	-11.7698604995277	-11.7073345015811	1.0146666188618	1.01251939129696	2204.52034952484	2779.91108130973	2544.00735612444	4045.13451406584	0.000189106430573909	0.00128121919522202	0.995744645719314	0.996617141764096	0.996308596965634	0.997690784231298	219	50775	183	143	107	66	51	24	2	1	0	0	0	0	50579	50619	50655	50696	50711	50738	230	231	232	232	232	232
M13_POLYMYALGIA	50_60	UKBB	K11_ADHE	-11.9841434675768	-12.0288219255899	-12.0439167675702	-12.0822194305998	-12.1660394839418	-12.1796058761528	4019.70513748355	3176.43326856348	3828.89754306609	4416.89894721819	5109.26770739373	9743.30574526749	0.997621231270691	0.996978501498869	0.997490233341199	0.9978174270146	0.998100102313458	0.999002605767651	106	38224	90	73	51	43	22	8	0	0	0	0	0	0	38106	38123	38145	38153	38174	38188	134	134	134	134	134	134
M13_POLYMYALGIA	50_60	UKBB	K11_ALCOLIV	-10.8529873944032	-10.8393917031368	-10.8313393065519	-10.8163015589786	-10.7863598455554	-10.6913549687091	2038.03369603381	1733.81063546099	2074.54026560695	2624.37219166375	2917.51986671547	4723.34497561468	0.995751105504181	0.995011838793678	0.995834200335747	0.996711542816407	0.99705014849071	0.998193979092498	140	53135	125	81	49	34	21	6	0	0	0	0	0	0	52899	52943	52975	52990	53003	53018	251	251	251	251	251	251
M13_POLYMYALGIA	50_60	UKBB	K11_APPENDACUT	-13.0224263814435	-13.0133986921284	-12.9984830988522	-12.9897012591466	-12.9884806196932	-12.9761554811399	3475.72687188084	2532.20345524	2836.38301064611	3125.17404374891	2959.53745091525	4935.93389747065	0.997010591157576	0.995899561635261	0.996343493584233	0.996683623984962	0.996498346427602	0.997902430946963	353	53897	259	236	191	159	124	58	0	0	0	0	0	0	53720	53743	53788	53820	53855	53921	271	271	271	271	271	271
M13_POLYMYALGIA	50_60	UKBB	K11_APPENDIX	-12.179980786226	2.48751907150731	-12.1575401385226	-12.1563964871254	-12.1464701179758	-12.1497557642466	2091.01920546188	1.01050571704147	1694.91424330732	1884.30939974256	1822.18808935217	2914.58807582684	0.99535242735245	0.0138296625883032	0.994276860654988	0.994852578991639	0.99468144410509	0.99667394698202	419	53957	305	278	232	187	143	66	1	1	0	0	0	0	53799	53826	53872	53917	53961	54038	271	271	272	272	272	272
M13_POLYMYALGIA	50_60	UKBB	K11_BILIAOTH	-12.1507884649754	-12.149254504782	-12.1572459200357	-12.1739671197256	4.84655141402444	-12.1822986713255	2871.2689623497	2333.39989195202	2904.60618853901	3749.61175847499	1.00996850430221	8416.88428653775	0.996623479824451	0.995845693303694	0.996660459329016	0.997409490910259	1.59686512116041e-06	0.998845170694958	199	50918	181	124	79	50	24	10	0	0	1	1	1	0	50705	50762	50807	50836	50862	50876	231	231	230	230	230	231
M13_POLYMYALGIA	50_60	UKBB	K11_CARIES	-13.1488705212257	-13.1599111289657	-13.1365039250243	2.88702243088158	-13.1461103029184	-13.1630807552711	3090.56764472857	2223.64036136313	2535.77595849175	1.01334118317203	2829.81686452575	4420.97225141982	0.996605397345509	0.995278000525617	0.995866603771616	0.00438550576615599	0.99629338532507	0.997624367946161	574	51496	429	386	304	228	176	86	0	0	1	1	0	0	51386	51429	51511	51587	51639	51729	255	255	254	254	255	255
M13_POLYMYALGIA	50_60	UKBB	K11_CARIES_1	-13.1475605895878	-13.1583113178102	-13.1336689572724	2.78064800787535	-13.1420258160407	-13.1590345169153	2920.44002386387	2117.07464556465	2405.77703238851	1.01181059298345	2694.60338333503	4247.80037830344	0.99640800698305	0.995040918432547	0.995644193333381	0.00599252261623045	0.996108600623486	0.997528279874779	574	54817	429	386	304	228	176	86	0	0	1	1	0	0	54688	54731	54813	54889	54941	55031	274	274	273	273	274	274
M13_POLYMYALGIA	50_60	UKBB	K11_CARIES_INCLAVO	-13.1475605895878	-13.1583113178102	-13.1336689572724	2.78064800787535	-13.1420258160407	-13.1590345169153	2920.44002386387	2117.07464556465	2405.77703238851	1.01181059298345	2694.60338333503	4247.80037830344	0.99640800698305	0.995040918432547	0.995644193333381	0.00599252261623045	0.996108600623486	0.997528279874779	574	54817	429	386	304	228	176	86	0	0	1	1	0	0	54688	54731	54813	54889	54941	55031	274	274	273	273	274	274
M13_POLYMYALGIA	50_60	UKBB	K11_CHOLECYST	4.13015329814456	-11.7043554844955	-11.7170631456599	-11.7349474593815	3.36545988647014	-11.7845473723451	0.728128184022455	1443.03607981135	1659.13523899858	1929.59144104053	1.01082225774273	2880.28023146491	1.40902228368709e-08	0.993528490193478	0.994365265801196	0.995147638259507	0.000870245739754834	0.99673549744633	317	50846	251	220	171	124	83	39	2	0	1	1	1	0	50681	50712	50761	50808	50849	50893	229	231	230	230	230	231
M13_POLYMYALGIA	50_60	UKBB	K11_CHOLELITH	2.30516860437781	1.00043438851301	-12.9369673655259	1.54458571332822	1.58279315370836	-12.9214651075965	0.725228517185882	1.01131492806756	1222.96625801928	1.01142544050489	1.00998864750861	2230.3138748679	0.00148018262638182	0.322545147304443	0.991559853799456	0.126726825076687	0.117082076633997	0.995377430973653	1738	51934	1388	1223	925	703	479	212	4	2	2	2	1	0	52040	52205	52503	52725	52949	53216	240	242	242	242	243	244
M13_POLYMYALGIA	50_60	UKBB	K11_CHRONGASTR	3.49473093657053	-12.3966606026097	-12.3653067892999	-12.4365198151337	-12.3796221900057	-12.3693557014399	1.019924830122	2072.32630293226	2315.75757962855	3289.8405936996	3331.68621843427	5119.06918300409	0.000611505358822236	0.995227081229663	0.995739605656241	0.996983779841567	0.997035289028647	0.998072050213714	358	40617	304	245	182	107	74	29	1	0	0	0	0	0	40519	40578	40641	40716	40749	40794	151	152	152	152	152	152
M13_POLYMYALGIA	50_60	UKBB	K11_COELIAC	-11.4888766589869	3.29527284996576	-11.4841365061847	3.57836349098335	-11.4723306798084	-11.5401874928954	2223.14527967712	1.01349192134188	1792.53887363856	1.01275663301673	1790.61019343071	3053.22578940351	0.995876672303549	0.00114836086363906	0.994888282388169	0.000410421072468648	0.994888037086081	0.996984266431303	205	52130	153	130	116	93	73	33	2	2	1	1	0	0	51935	51958	51972	51995	52015	52055	245	245	246	246	247	247
M13_POLYMYALGIA	50_60	UKBB	K11_CONSTIPATION	-12.2109825240249	1.14532989442067	1.45877177985076	1.72738797633435	2.52671427682777	-12.2654138743495	1053.44529854289	1.01065049376871	1.01081941078617	1.01042461690018	0.720121618247343	1854.14873039864	0.990751549923703	0.257105036043006	0.148976062406919	0.0873460830548781	0.000450247151635388	0.994721937443747	1572	54233	1280	1072	784	567	372	160	3	3	4	3	2	0	54255	54463	54751	54968	55163	55375	267	267	266	267	268	270
M13_POLYMYALGIA	50_60	UKBB	K11_CROHN	-12.0344291057644	-11.9871191258877	-11.9812696193007	-11.989854905297	-11.9640208340928	-11.9296510491843	3343.9801889157	2540.77030162486	2815.88300303596	3004.13589770614	3001.25416627075	5361.34363141791	0.997128552230553	0.996235668453968	0.996605100001318	0.996815558602046	0.996819368937895	0.99822460987624	152	51925	112	96	79	69	52	20	0	0	0	0	0	0	51727	51743	51760	51770	51787	51819	238	238	238	238	238	238
M13_POLYMYALGIA	50_60	UKBB	K11_DIAHER	1.04839963954657	0.478757360428521	0.802474350983858	1.18385250656169	1.40232312398218	-11.0515713318791	1.0124516854989	1.01094010283964	1.01063457948952	1.01031042604278	1.00922299204303	868.151226479146	0.300432737524463	0.635802017932603	0.427177865463495	0.241288989506581	0.164678419453307	0.989843198149768	2756	47957	2356	2005	1478	1026	615	222	5	4	3	2	1	0	48127	48478	49005	49457	49868	50261	225	226	227	228	229	230
M13_POLYMYALGIA	50_60	UKBB	K11_DISLIVOTH	-14.0062063273904	-14.0086119454391	-14.0039720681412	-13.9965207667645	-13.9703065193421	-13.9444254146048	2970.32000313527	2372.99493939549	2843.59107854075	3356.9784671231	3581.48633730931	6693.93792239043	0.996237679994512	0.995289838134913	0.996070634761122	0.996673325260074	0.996887698970566	0.998337894102141	1181	54171	1006	805	542	393	256	87	0	0	0	0	0	0	54085	54286	54549	54698	54835	55004	261	261	261	261	261	261
M13_POLYMYALGIA	50_60	UKBB	K11_DISORD_TEETH	-12.2052011572638	-12.208424474028	-12.1913437753909	3.14718607279551	-12.2000810132232	-12.155606177389	2298.10460948264	1690.0810302218	1882.57614972119	1.01120432219768	2228.64277494606	3373.85046173989	0.995762466275898	0.99423647238651	0.994833028673647	0.00185626507458314	0.99563222613657	0.997125317312313	377	51463	304	268	216	160	108	47	0	0	1	1	0	0	51284	51320	51372	51428	51480	51541	252	252	251	251	252	252
M13_POLYMYALGIA	50_60	UKBB	K11_DIVERTIC	1.08968905752562	1.1726729295605	-13.5009408115421	-13.4937363676049	1.95027721650886	-13.4509125476559	1.02234206750269	0.731860634310778	1302.35364111652	1952.18083856634	1.01315963541982	4212.08748239372	0.286480060290147	0.109085469838473	0.99172882160995	0.994484958580324	0.0542361600736552	0.997452033640245	3467	42434	3199	2756	2021	865	471	141	3	3	1	1	1	0	42537	42980	43715	44871	45265	45595	162	162	164	164	164	165
M13_POLYMYALGIA	50_60	UKBB	K11_DULC	-12.8991680832616	-12.8603098429927	-12.9139550711504	-12.9474187748937	-12.9337244134389	-12.9590541351672	4377.57979970974	3161.97930237811	3595.43252927744	4378.60065628472	4838.69879267019	8594.591032782	0.997648921861407	0.996754876170843	0.997134190912584	0.997640677627593	0.997867276477261	0.998796938067248	264	40456	219	193	145	105	65	22	0	0	0	0	0	0	40351	40377	40425	40465	40505	40548	150	150	150	150	150	150
M13_POLYMYALGIA	50_60	UKBB	K11_EMBIMPACT_TEETH	-11.9515034272936	-11.9451180221102	-11.9862517015257	-11.9677712541969	-11.9877132216083	-11.9853026759757	3301.72871135338	2360.09505015427	2491.33295919426	2513.90453404751	2287.1163728524	3255.57737192592	0.997111846528815	0.995961694612646	0.996161248441841	0.996201580564023	0.995817979523084	0.997062620460836	179	55003	112	96	99	92	77	46	0	0	0	0	0	0	54794	54810	54807	54814	54829	54860	276	276	276	276	276	276
M13_POLYMYALGIA	50_60	UKBB	K11_ENERCOLNONINF	1.78670858557902	1.20247361953017	1.46885330861064	2.79443022762731	-13.1754186436939	-13.1770460763178	1.01315395169253	1.01194029181846	1.01199306032553	0.597530490375006	1571.19586362713	2198.59769054639	0.0778142693285071	0.234721087000094	0.146655700573605	2.91624871616815e-06	0.993309338345693	0.995217997943305	1675	52924	1292	1109	875	682	535	292	5	4	4	3	0	0	53055	53238	53472	53665	53812	54055	247	248	248	249	252	252
M13_POLYMYALGIA	50_60	UKBB	K11_FIBROCHIRLIV	-10.927295797789	-10.9300648219473	-10.9091275375791	-10.9637911162262	-10.9439174417811	-10.8906111427807	1963.459326701	1587.27331384212	2171.56832657417	2858.53541929868	2680.44534893312	4037.12454397255	0.995559533379321	0.994505759674076	0.995991750424492	0.996939755179301	0.996742347869583	0.997847616575894	146	53176	131	92	53	33	23	12	0	0	0	0	0	0	52942	52981	53020	53040	53050	53061	249	249	249	249	249	249
M13_POLYMYALGIA	50_60	UKBB	K11_FISSANAL	-12.915045859307	-12.917168133563	-12.9460104647743	-12.9820913410579	-12.9861917984458	-13.0495556099267	3859.47971079767	2602.49837666198	2799.53064303057	3032.90450304896	2867.72765550216	4265.64301358689	0.997330029632585	0.996039818199643	0.996310315414997	0.996584733015105	0.99638687916993	0.997559096559985	466	38243	322	323	287	234	183	92	0	0	0	0	0	0	38253	38252	38288	38341	38392	38483	134	134	134	134	134	134
M13_POLYMYALGIA	50_60	UKBB	K11_FISTULA	-12.9230957397083	-12.9379685402769	-12.9704083681772	-12.9902771658119	-12.990431787316	-13.0300387892501	3028.89567241095	2138.97040347892	2248.86113458811	2497.89694587475	2410.83254643376	3585.11509123209	0.996595753568316	0.995173873194957	0.995398190199404	0.995850631512522	0.995700732172164	0.997100108748684	506	54510	356	349	306	246	191	94	0	0	0	0	0	0	54387	54394	54437	54497	54552	54649	273	273	273	273	273	273
M13_POLYMYALGIA	50_60	UKBB	K11_FUNCDYSP	-13.7526282881764	-13.7262269265959	-13.7369641206877	-13.7291329270189	2.11147849736942	-13.718161321077	3084.25607007725	2236.05571890598	2452.89402104793	2713.99472220569	1.01655578529136	4460.68528843496	0.996442262519514	0.995102145412463	0.995531623381541	0.995963803324111	0.0377931951541282	0.997546230868215	1123	40888	856	774	635	528	388	166	1	1	1	1	1	0	41004	41086	41225	41332	41472	41694	150	150	150	150	150	151
M13_POLYMYALGIA	50_60	UKBB	K11_GALLBILPANC	2.50732585379702	1.51865878956071	-13.2523530125601	1.41164120906804	2.12498559596038	-13.2704817322384	0.598921637505732	0.722649898644975	1326.10606049691	1.01122578754006	0.720916473676952	2480.6771658789	2.83413064498124e-05	0.0355958812085159	0.992026526247631	0.162723426194185	0.00320233627560821	0.995731704982636	2150	52475	1741	1481	1103	820	562	248	6	3	3	3	2	0	52634	52894	53272	53555	53813	54127	244	247	247	247	248	250
M13_POLYMYALGIA	50_60	UKBB	K11_GALLBLAOTH	-12.3318071969826	-12.3280900990238	-12.3390750353728	-12.3208719337408	3.33771917840939	-12.2638127139401	2588.63210370304	1984.5064673903	2306.42894595324	2624.80390644588	1.01091151799969	4591.67638292783	0.996199026760335	0.995043437927727	0.995731448601649	0.99625473073759	0.000961032962828983	0.997868949296254	303	50830	245	207	153	119	86	35	0	0	1	1	1	0	50657	50695	50749	50783	50816	50867	231	231	230	230	230	231
M13_POLYMYALGIA	50_60	UKBB	K11_GASTRODUOULC	-12.9860749466395	-12.966613211119	-12.9975851065079	-13.0146964288969	-12.9959210096378	-12.9849586327002	2764.2987203179	1961.03056531345	2270.99443520804	2703.33883194045	2826.93736877732	5000.2554344257	0.996251725431074	0.99472431216373	0.995433491290429	0.996158755569907	0.996331999315689	0.997928008577375	691	40894	567	506	378	278	187	63	0	0	0	0	0	0	40865	40926	41054	41154	41245	41369	153	153	153	153	153	153
M13_POLYMYALGIA	50_60	UKBB	K11_GIBLEEDING	-14.0596086030176	1.15244753048191	-14.0520935045562	-14.0459140280699	-14.031351254999	-14.0241332456178	2716.24085249494	1.01133634701516	2296.51330148501	2706.16533432188	2876.14501886415	5507.10299428192	0.995870066333491	0.254482400741085	0.995117869126431	0.995858727667286	0.996107514032904	0.997968146353367	1675	53358	1361	1177	926	656	427	160	1	1	0	0	0	0	53416	53600	53851	54121	54350	54617	255	255	256	256	256	256
M13_POLYMYALGIA	50_60	UKBB	K11_GIDISEASES	1.70579855453359	-15.5270846466329	0.350796173264899	1.61704721021697	1.36542637195987	0.801289306854225	0.506197652773104	1754.61133058399	0.74009697541025	0.497137861515588	0.539715948280531	1.01845445610701	0.000752153693652481	0.992939371127532	0.635509343146311	0.00114308543738366	0.0114095645530896	0.431416578892567	13666	32356	10808	9717	7910	5459	3900	1852	11	7	12	10	5	1	35093	36184	37991	40442	42001	44049	110	114	109	111	116	120
M13_POLYMYALGIA	50_60	UKBB	K11_GINGIVITIS_PERIODONTAL	-12.040982335152	-12.0542094343567	-12.0485826607584	-11.9872378339551	-12.00754841332	-11.9260575747471	3655.06231145597	2569.57025088683	2761.23193058184	3171.67068296422	3081.28312361716	4922.04274837221	0.99737150951035	0.996257026901376	0.996518457043831	0.996984425503114	0.996890706611803	0.998066736031	145	51282	104	95	87	66	46	25	0	0	0	0	0	0	51072	51081	51089	51110	51130	51151	251	251	251	251	251	251
M13_POLYMYALGIA	50_60	UKBB	K11_GULC	-13.0005940688182	-12.9898221012429	-13.0141154427134	-13.0116170743896	-12.9785215433642	-12.9676873425623	3349.22778738791	2364.80412282936	2774.13171529496	3366.28420735656	3281.81122115083	5962.67048263125	0.99690288391879	0.995617257986867	0.996256946402379	0.996915963749917	0.996844628081383	0.998264752447119	484	40698	398	353	263	192	135	45	0	0	0	0	0	0	40633	40678	40768	40839	40896	40986	151	151	151	151	151	151
M13_POLYMYALGIA	50_60	UKBB	K11_HERING	2.37156514196381	-13.3758432894574	-13.3801206859552	2.3793883560547	2.41285146863828	-13.3874301504963	1.01856115198853	1907.76125512862	2233.01671011745	1.01713841966845	1.01571880786724	3863.21903789371	0.0198936157302355	0.99440585587871	0.995219145568402	0.0193200931691808	0.0175246575337291	0.997235051302438	1212	46341	964	861	650	474	330	158	2	1	2	2	1	0	46379	46482	46693	46869	47013	47185	208	209	208	208	209	210
M13_POLYMYALGIA	50_60	UKBB	K11_HERNIA	1.38406842789015	0.109903762980194	0.396757991458049	1.8348654013547	1.55269214956032	-12.3585194224629	0.724234264561461	1.0108317100804	1.01063073347362	0.595330721348352	0.720400403383024	1167.09600403421	0.0559945121150813	0.913419760648355	0.694626367366581	0.00205549734541646	0.0311369372398129	0.991551262679378	4493	49276	3684	3196	2448	1769	1143	485	8	6	6	5	2	0	49842	50330	51078	51757	52383	53041	235	237	237	238	241	243
M13_POLYMYALGIA	50_60	UKBB	K11_IBD	-11.9433116096887	-11.9309896626031	-11.9392134472224	-11.9685867373556	-11.9512615752761	-12.029242305676	2149.47478247522	1588.37383236634	1763.25677083455	2086.73171291693	2120.37342063123	3511.61957224002	0.995566668200982	0.99400678685636	0.994597473582102	0.995423705809724	0.995502831477471	0.997266808734435	331	54519	265	229	177	132	92	36	0	0	0	0	0	0	54313	54349	54401	54446	54486	54542	272	272	272	272	272	272
M13_POLYMYALGIA	50_60	UKBB	K11_IBS	-13.6718040447924	1.64311472423508	-13.65710110538	-13.6465110178311	1.8437298824846	-13.6567868253968	3029.76482027827	1.01842040674232	2353.05947279035	2514.17933634089	1.01725948853729	3443.49922325381	0.996399560694699	0.106658647941749	0.995369123022535	0.995669248080741	0.0699170083490439	0.996835628502649	1213	38825	852	793	677	583	475	238	2	2	1	1	1	0	39043	39102	39218	39312	39420	39657	141	141	142	142	142	143
M13_POLYMYALGIA	50_60	UKBB	K11_ILEUS	-13.0279856931845	-13.0224030996431	-13.0475010141843	-13.1001397631696	-13.1367627339102	-13.1811494104525	3329.08999508453	2550.37586918762	3019.79100912147	3587.61743892129	3833.94049879165	8066.6931371083	0.996877584527187	0.995925961598888	0.996552619967916	0.997086541078644	0.997266102680056	0.998696240113594	483	38751	413	319	230	158	105	35	0	0	0	0	0	0	38679	38773	38862	38934	38987	39057	142	142	142	142	142	142
M13_POLYMYALGIA	50_60	UKBB	K11_IMPACTED_TEETH	-11.9406672857445	-11.9349183467281	-11.9822957706228	-11.9549280306924	-11.984637549924	-11.989014234121	3358.80547313032	2397.66304557407	2536.06591747255	2591.24890939747	2348.51775010966	3516.79673413805	0.997163499321054	0.996028362794418	0.996230203181124	0.996318910688901	0.995928361297262	0.997279959135785	168	55018	109	93	95	87	72	42	0	0	0	0	0	0	54801	54817	54815	54823	54838	54868	276	276	276	276	276	276
M13_POLYMYALGIA	50_60	UKBB	K11_INTESTOTH	0.250543236174225	-0.350272405520948	-0.0277383812167153	1.16343073235645	1.56757760775067	-12.4511955032127	1.0206112608335	1.0159912173229	1.0154144275509	0.727966302256832	0.599325474208874	970.619623835795	0.806082073585084	0.730275344456108	0.978206658082616	0.110000005502872	0.00890787135211167	0.989764946076618	8678	45475	7262	6489	5121	2899	1977	890	6	5	6	5	3	0	46707	47480	48848	51070	51992	53079	178	179	178	179	181	184
M13_POLYMYALGIA	50_60	UKBB	K11_LICHEN_PLANUS_WIDE	-12.0848121791783	-12.0595757285489	-12.0974719468649	-12.0647123259421	-12.0633700541989	-12.0298150713311	3084.86862310426	2244.09907344228	2551.05714090692	3187.64669543793	2956.77057055906	5227.83665333765	0.996874336779395	0.995712264629964	0.996216333315506	0.996980146913203	0.996744708530842	0.998163983329919	140	55021	117	108	80	53	44	17	0	0	0	0	0	0	54769	54778	54806	54833	54842	54869	275	275	275	275	275	275
M13_POLYMYALGIA	50_60	UKBB	K11_LIP_ORAL_MUCOSA	-13.0331851061789	-13.0345730933755	-13.0294467416358	-13.0105905159788	-13.0083483951574	-12.9666594574484	3292.40580692951	2364.22410358911	2814.99393695776	3251.36890643551	3256.28160448573	5301.74703550299	0.996841534541859	0.995601080318276	0.996306934400725	0.996807215085671	0.996812581342686	0.998048589077747	406	51492	326	298	229	165	111	55	0	0	0	0	0	0	51321	51349	51418	51482	51536	51592	251	251	251	251	251	251
M13_POLYMYALGIA	50_60	UKBB	K11_LIVER	-13.0884771794905	1.3830418675462	-13.077361254557	-13.0647397496472	-13.0298554092104	-12.9740656692529	1753.22873855262	1.01037806589316	1664.65387616805	1970.78064914002	2119.90124414566	3863.78635053265	0.994043562807587	0.17105054578615	0.993731959858845	0.994710685945065	0.995095877683202	0.99732081789829	1382	54358	1184	931	627	453	286	99	1	1	0	0	0	0	54295	54548	54852	55026	55193	55380	260	260	261	261	261	261
M13_POLYMYALGIA	50_60	UKBB	K11_MALABSORB	-12.2657307291153	-12.2871326270895	3.23611999124352	3.34192742232207	-12.2988563904657	-12.3003374779003	3080.94860396962	2187.60104320418	1.01499685882648	1.01300469071904	2410.65613205298	3852.88387008037	0.996823507113744	0.995518533005232	0.00143109288052538	0.000970213991175684	0.995929313630298	0.997452756681489	252	52167	181	160	144	125	98	45	2	2	2	1	0	0	51989	52010	52026	52045	52072	52125	247	247	247	248	249	249
M13_POLYMYALGIA	50_60	UKBB	K11_OESITIS	-13.6242256613992	-13.6093363570664	2.11599393308446	-13.6009948573537	-13.5790346714751	-13.6055955195271	2998.83586588048	2244.60857802186	1.01611004057952	3129.59184546606	3406.47829802705	5407.19203036286	0.996375086067077	0.995162357954688	0.0373017824728933	0.996532458485453	0.996819450331513	0.997992362192883	948	40989	783	674	512	367	227	90	1	1	1	0	0	0	41000	41109	41271	41416	41556	41693	153	153	153	154	154	154
M13_POLYMYALGIA	50_60	UKBB	K11_OESITIS_ADVERSE	-13.5237425521042	-13.5185646735738	1.86874065542398	-13.5092877829148	-13.4978497689082	-13.5178352867045	2564.05040993802	1897.61819917069	1.00962721021359	2642.50332583997	2866.53637252728	4513.31110578229	0.995791683612983	0.994315946797216	0.0641808550230065	0.995920987083685	0.996242961980386	0.997610256485267	948	53966	783	674	512	367	227	90	1	1	1	0	0	0	53860	53969	54131	54276	54416	54553	270	270	270	271	271	271
M13_POLYMYALGIA	50_60	UKBB	K11_OESOBST	-11.9258430390174	-11.9332375631366	-11.914641058918	-11.9085541414888	-11.8970075446634	-11.8961042437643	2758.70872834778	2127.48397847354	2561.58645402844	3123.33830824966	3627.1452673794	6466.6532645303	0.996550771634568	0.995524621486178	0.996288833486091	0.996957861258661	0.997382949697508	0.998532206356526	229	40534	201	158	115	72	41	17	0	0	0	0	0	0	40413	40456	40499	40542	40573	40597	149	149	149	149	149	149
M13_POLYMYALGIA	50_60	UKBB	K11_OESSTODUO	1.21873752801123	-0.0961295751470805	0.867767871973551	1.20529231275431	1.27142723507805	1.57946424433462	0.730534685848582	1.01435234755639	0.727207343148686	0.726619619776537	0.724291312930747	1.01145465517084	0.0952598514420491	0.924497983486804	0.2327565596615	0.0971628451603297	0.0791894337297499	0.118387690310317	6489	45609	5268	4612	3544	2573	1739	708	8	7	6	5	3	1	46634	47290	48358	49329	50163	51194	188	189	190	191	193	195
M13_POLYMYALGIA	50_60	UKBB	K11_OESULC	-13.0954074961605	-13.0846415964815	3.26518695244486	-13.0488438420395	-13.0474946751469	-13.0682506705163	4108.16865407723	2881.17389006993	1.01737001195876	4054.94839709616	3848.92836430182	6462.76218705683	0.99745662687112	0.996376477774315	0.00132994281901445	0.997432407999089	0.997295253734355	0.998386611167292	359	40494	293	253	188	139	107	46	1	1	1	0	0	0	40410	40450	40515	40564	40596	40657	149	149	149	150	150	150
M13_POLYMYALGIA	50_60	UKBB	K11_OESULC_ADVERSE	-12.0739939672236	-12.0715010760425	2.99098337287839	-12.0277707146595	-12.0277961495735	-12.0481038128035	2169.23237220834	1548.36897516111	1.00975688218379	2134.01356883044	2045.31256455235	3283.20385365864	0.995558980331194	0.993779540330488	0.00305565717759458	0.995502970606918	0.995307935959624	0.997072075060586	359	54728	293	253	188	139	107	46	1	1	1	0	0	0	54521	54561	54626	54675	54707	54768	272	272	272	273	273	273
M13_POLYMYALGIA	50_60	UKBB	K11_ORAL	2.52713951123694	0.777111674894949	-13.1747571897715	1.9689384829046	1.23393842529989	-13.1597730992775	0.600039196175025	1.01131237075879	1198.85382206147	0.722633173684797	1.01022423233414	2032.43492150509	2.53541254229283e-05	0.4422382758609	0.991231855310659	0.00643653656777951	0.221915672077621	0.994833828969404	2371	52541	1806	1628	1322	1020	751	367	5	2	3	3	1	0	52841	53019	53325	53627	53896	54280	260	263	262	262	264	265
M13_POLYMYALGIA	50_60	UKBB	K11_OTHABDHER	-11.3994923469817	-11.3569624453534	4.21531512631187	-11.3015673066644	-11.2363578248718	-10.9937715647768	2876.3033244524	2180.22245690898	1.01657420520253	2612.97911478716	2445.8648601255	3171.11957205631	0.996837796954003	0.995843770903264	3.37465460507378e-05	0.996549027927073	0.996334513390818	0.997233865571464	111	45232	87	76	62	50	35	17	1	1	1	0	0	0	45052	45063	45077	45089	45104	45122	203	203	203	204	204	204
M13_POLYMYALGIA	50_60	UKBB	K11_OTHANRECT	-14.8338786337812	-14.819107630395	1.18681012152991	2.25851612299269	-14.785428773859	-14.7672609556091	3542.03491941887	2576.12878632097	1.01713247646378	0.730824319170452	3471.56401593022	4770.67543459068	0.996658506081853	0.995410217053033	0.243283225152861	0.00199908609715588	0.996601811280264	0.99753021330683	2507	39834	2010	1846	1483	945	673	351	2	2	3	2	0	0	40185	40349	40712	41250	41522	41844	144	144	143	144	146	146
M13_POLYMYALGIA	50_60	UKBB	K11_OTHDIG	-13.7623378928016	2.02509712921999	-13.7515093291521	2.19482101198793	-13.7296128962434	-13.7031651054501	2098.38683906063	0.595782145767594	1758.36317117499	0.722014810766771	2132.75623534058	3851.81668930008	0.994767085839634	0.000676187652691343	0.993760102966346	0.00236691333304772	0.994863655624556	0.997161463877824	2074	53730	1669	1445	1141	829	547	217	5	5	2	2	0	0	53871	54095	54399	54711	54993	55323	259	259	262	262	264	264
M13_POLYMYALGIA	50_60	UKBB	K11_OTHDISDIG	-13.5607415937022	1.83003452643075	-13.5545269424	-13.5494461203146	-13.533417824832	-13.5219097974146	2103.12290880633	0.723015782606719	1777.30304104091	2093.94254516322	2226.35625921028	4254.89799735862	0.994855349950323	0.0113701265479046	0.993915025918789	0.994837098826607	0.99514990532491	0.997464356394375	1705	53376	1385	1197	942	669	433	162	2	2	0	0	0	0	53439	53627	53882	54155	54391	54662	255	255	257	257	257	257
M13_POLYMYALGIA	50_60	UKBB	K11_OTHDISOES	-13.1048364801473	-13.1294311021463	2.71385858452319	3.14792091609394	-13.1137545554965	-13.2339673084193	2737.91605604157	2126.39067663262	1.01660948761165	1.01722464984882	3775.04977568695	9727.73719454839	0.996180998043544	0.995073481124671	0.00759599215781115	0.00197067046957755	0.997228317009859	0.998914529173101	675	41163	596	481	323	209	122	29	2	2	2	1	0	0	41083	41198	41356	41470	41557	41650	157	157	157	158	159	159
M13_POLYMYALGIA	50_60	UKBB	K11_OTHDISSTOMDUOD	2.96692889970928	2.45353572339303	-13.1844765655969	-13.1685037248005	-13.1852099773257	-13.1331690920601	0.731493885033776	0.728798175278785	2197.56606180243	2683.49601169031	3003.04371432739	5283.74761917042	4.99232664794354e-05	0.000761146966386742	0.995213055312506	0.996084621107692	0.996496807015834	0.998016797391086	1001	41570	864	690	461	306	179	64	4	2	0	0	0	0	41544	41718	41947	42102	42229	42344	159	161	163	163	163	163
M13_POLYMYALGIA	50_60	UKBB	K11_OTHENTERCOL	1.86977990110214	1.27821004150127	1.53727757833458	2.84796882607015	-13.1785045249823	-13.1671856658212	1.01318048910431	1.01201290813512	1.01200290941276	0.597614933242076	1595.4827695776	2196.11947207768	0.0649712494234771	0.206575778562883	0.128751264154551	1.88331397518439e-06	0.993409640058811	0.995216184118537	1535	52787	1175	1010	811	637	509	287	5	4	4	3	0	0	52895	53060	53259	53433	53561	53783	247	248	248	249	252	252
M13_POLYMYALGIA	50_60	UKBB	K11_OTHFUNC	1.72892728708973	1.10984215137536	1.38633307614433	1.62944392668974	2.33679526317017	-12.029260539125	1.01839810420434	1.01584863342788	1.01612292176906	1.01578745630958	0.726459539076256	1522.7699165843	0.0895657280881925	0.27460148996535	0.172461842533174	0.108687831500758	0.00129678555658345	0.993697103328628	1882	40075	1510	1278	967	723	504	212	4	3	4	3	2	0	40292	40524	40835	41079	41298	41590	151	152	151	152	153	155
M13_POLYMYALGIA	50_60	UKBB	K11_OTHGASTR	1.25694590720312	-14.0027225124675	1.69214107405661	2.07653988478278	-13.9640790593933	2.59773154575022	1.01727844178942	1531.17864275111	0.728057333827064	0.727605490017685	2286.91115723884	1.01275868728801	0.216608504089825	0.992703398505495	0.0201154970391465	0.00431811579202514	0.995128077530597	0.0103174186387681	2834	42945	2378	2056	1518	1031	667	257	5	5	5	3	1	1	43231	43553	44091	44578	44942	45352	165	165	165	167	169	169
M13_POLYMYALGIA	50_60	UKBB	K11_OTHILEUS	-13.0104316343148	-12.9965259314441	-13.0454355647593	-13.0899298556573	-13.1204086598642	-13.1777662013453	4218.67746057081	3184.75555724606	3946.82944749634	4690.42609464395	5077.55527314242	9641.95423197839	0.997539322175744	0.996743957764853	0.997362760967504	0.997773285589475	0.997938267672509	0.998909522626672	317	38539	270	201	136	89	65	24	0	0	0	0	0	0	38447	38516	38581	38628	38652	38693	139	139	139	139	139	139
M13_POLYMYALGIA	50_60	UKBB	K11_OTHINFLIV	-10.5942117161286	3.91873686129464	-10.5716560306668	-10.568797496747	-10.5358819459712	-10.538101469854	1834.77339233745	1.01320753861958	1686.76072320185	2081.32625347418	2370.39747955772	6477.89540480018	0.995392940061861	0.000109887133074107	0.994999346503957	0.995948427549396	0.996453594837088	0.998702019061907	107	53094	97	80	54	37	20	3	1	1	0	0	0	0	52854	52871	52897	52914	52931	52948	249	249	250	250	250	250
M13_POLYMYALGIA	50_60	UKBB	K11_OTHINT	-15.0090674213459	-15.0119633546633	-14.9968739993811	-15.0014801599877	-15.0243453933097	-15.0680622576602	3956.2278817705	2914.30395627846	3615.1156894738	4829.09968481287	5267.60546071221	9463.30098546377	0.996973006915001	0.995890009759541	0.996690081056218	0.997521395096632	0.997724264457287	0.998729558620725	2381	40692	2112	1851	1392	698	436	146	0	0	0	0	0	0	40816	41077	41536	42230	42492	42782	145	145	145	145	145	145
M13_POLYMYALGIA	50_60	UKBB	K11_OTHPERITON	-13.0538024541314	-13.0605780799056	-13.086820681506	-13.1104697459154	-13.1387055237873	-13.1802860455771	2497.72073021339	1992.46938653881	2310.86344006143	2927.55750682274	3212.04952350522	5780.03562984703	0.995830046210723	0.994769927683925	0.995481465422372	0.996426848522725	0.996736307776035	0.998180575639608	588	54537	486	396	295	191	122	46	0	0	0	0	0	0	54368	54458	54559	54663	54732	54808	271	271	271	271	271	271
M13_POLYMYALGIA	50_60	UKBB	K11_PANCOTH	-10.9981737842328	-10.9920237425615	-10.9811689278436	-10.9494305417593	-10.9105288562697	-10.8833865741865	2207.10269035645	1799.12801069784	2363.87604669046	2958.1061212104	2590.68896646692	5708.11103999289	0.996024092226737	0.995125243217048	0.996293513931579	0.997046636844239	0.996639767681861	0.998478711995156	117	50766	103	76	52	30	24	9	0	0	0	0	0	0	50550	50577	50601	50623	50629	50644	230	230	230	230	230	230
M13_POLYMYALGIA	50_60	UKBB	K11_PERITON	-13.0497154098432	-13.0597600871581	-13.0825100935722	-13.0954031821148	-13.1098119342039	-13.1298675884616	2386.98733600723	1912.58604735813	2231.91964666439	2805.19412610703	2981.29517372763	5492.98058214395	0.995637968235321	0.994551826841456	0.995323186001282	0.996275273084063	0.996491429993625	0.998092818916501	646	54631	541	429	319	206	139	50	0	0	0	0	0	0	54466	54578	54688	54801	54868	54957	270	270	270	270	270	270
M13_POLYMYALGIA	50_60	UKBB	K11_POSTOPDIS	-10.6412692261676	3.44258609810276	-10.6390325956056	4.21660075594825	-10.7213403205869	-10.541652077078	1454.98685713918	1.01163187420747	1408.50280643129	1.01221423493654	1925.91605922294	2815.92354107939	0.994164601082352	0.000666495980817656	0.993973289160593	3.10371890058438e-05	0.995558296692878	0.997013057467988	190	52163	160	127	88	58	33	16	2	2	1	1	0	0	51947	51980	52019	52049	52074	52091	244	244	245	245	246	246
M13_POLYMYALGIA	50_60	UKBB	K11_PULPITIS_1	4.12339816414685	2.33969092070897	-12.6163547838763	-12.6138107357936	-12.5883178994256	-12.5608059608044	0.599684363990297	1.01133222479476	1896.85677641064	2117.21538339603	1968.00156850941	2891.35815868692	6.15792055337276e-12	0.0206965864922908	0.994693157332032	0.995246442388547	0.994896367885382	0.99653379447523	512	54413	363	344	297	248	195	103	4	1	0	0	0	0	54290	54309	54356	54405	54458	54550	268	271	272	272	272	272
M13_POLYMYALGIA	50_60	UKBB	K11_PULPITIS_2	3.43450193101877	1.65586079841851	-12.3430911833665	2.15097813982781	-12.3238864132549	-12.3117880913184	0.599215436583894	1.01082340386796	1219.32712943496	1.01143095498434	1309.89920420418	1968.80342437716	9.94497506972966e-09	0.101394442718025	0.991923255494855	0.0334476539868544	0.992493396739405	0.99501051172098	1001	54052	730	677	557	441	343	174	4	1	1	1	0	0	54053	54106	54226	54342	54440	54609	266	269	269	269	270	270
M13_POLYMYALGIA	50_60	UKBB	K11_PULPITIS_2_ONLYAVO	-13.1475605895878	-13.1583113178102	-13.1336689572724	2.78064800787535	-13.1420258160407	-13.1590345169153	2920.44002386387	2117.07464556465	2405.77703238851	1.01181059298345	2694.60338333503	4247.80037830344	0.99640800698305	0.995040918432547	0.995644193333381	0.00599252261623045	0.996108600623486	0.997528279874779	574	54817	429	386	304	228	176	86	0	0	1	1	0	0	54688	54731	54813	54889	54941	55031	274	274	273	273	274	274
M13_POLYMYALGIA	50_60	UKBB	K11_PULPITIS_4	4.12339816414685	2.33969092070897	-12.6163547838763	-12.6138107357936	-12.5883178994256	-12.5608059608044	0.599684363990297	1.01133222479476	1896.85677641064	2117.21538339603	1968.00156850941	2891.35815868692	6.15792055337276e-12	0.0206965864922908	0.994693157332032	0.995246442388547	0.994896367885382	0.99653379447523	512	54413	363	344	297	248	195	103	4	1	0	0	0	0	54290	54309	54356	54405	54458	54550	268	271	272	272	272	272
M13_POLYMYALGIA	50_60	UKBB	K11_PULP_PERIAPICAL	4.19570654623166	2.40324122049251	-12.6036093689987	-12.6036488831692	-12.581898534579	-12.5580511805939	0.601637930304936	1.01233234786692	1952.92838596601	2171.82168253983	2025.61344915858	2952.95826255833	3.08478168356121e-12	0.0175982346343232	0.994850730015861	0.995369693336573	0.995044050463723	0.996606845049071	512	51405	363	344	297	248	195	103	4	1	0	0	0	0	51299	51318	51365	51414	51467	51559	251	254	255	255	255	255
M13_POLYMYALGIA	50_60	UKBB	K11_PULP_PERIAPICAL_INCLAVO	4.12339816414685	2.33969092070897	-12.6163547838763	-12.6138107357936	-12.5883178994256	-12.5608059608044	0.599684363990297	1.01133222479476	1896.85677641064	2117.21538339603	1968.00156850941	2891.35815868692	6.15792055337276e-12	0.0206965864922908	0.994693157332032	0.995246442388547	0.994896367885382	0.99653379447523	512	54413	363	344	297	248	195	103	4	1	0	0	0	0	54290	54309	54356	54405	54458	54550	268	271	272	272	272	272
M13_POLYMYALGIA	50_60	UKBB	K11_REFLUX	0.985839822510153	-13.5279066003438	0.707905507021672	1.78851803021153	1.21390889659743	-13.5034514637927	1.01692295705065	1055.80185696636	1.0148656207617	0.727283937397183	1.01278543184492	2568.79633030696	0.332328630261466	0.989777047258552	0.485467293950668	0.0139256956781023	0.230689557297081	0.99580576097342	3736	43727	3086	2695	2002	1418	923	364	4	3	3	3	1	0	44196	44587	45280	45864	46359	46918	177	178	178	178	180	181
M13_POLYMYALGIA	50_60	UKBB	K11_SALIVARY	3.9744194380247	-11.6311190404989	-11.5890601737938	-11.5931753919166	-11.6083967387517	-11.6374426496493	1.01472810200157	1767.68396510734	1943.43583305477	2188.69725869034	2075.66815431859	3140.26218023814	8.97569184210169e-05	0.994750066456177	0.995242097923518	0.995773754288992	0.995537768293074	0.997043140339555	197	51301	151	132	105	87	67	32	1	0	0	0	0	0	51096	51115	51142	51160	51180	51215	250	251	251	251	251	251
M13_POLYMYALGIA	50_60	UKBB	K11_STOMATITIS	-11.0015512575615	-11.0245971968929	-11.0100084308748	-11.140462950669	-11.1437068221029	-11.1451195147025	1835.61857243968	1478.26635712762	1808.77176445653	2253.86822047322	2728.90971043907	5159.96178011029	0.995218006903071	0.994049601203079	0.995143300185149	0.996056216990187	0.996741787799722	0.998276632220603	176	51365	152	116	77	47	28	9	0	0	0	0	0	0	51139	51175	51214	51244	51263	51282	250	250	250	250	250	250
M13_POLYMYALGIA	50_60	UKBB	K11_STRICTURE	-13.022847160208	-13.0201339755078	-13.0321541411277	-13.0894300223547	-13.1078293518151	-13.1457652107271	2798.66816441286	2184.05427870196	2610.22782250836	3059.66077060022	3310.17090517683	7093.14498386032	0.996287272881636	0.995243477945011	0.996016397000285	0.996586607780831	0.996840493245651	0.99852127693413	483	54877	413	319	230	158	105	35	0	0	0	0	0	0	54672	54766	54855	54927	54980	55050	275	275	275	275	275	275
M13_POLYMYALGIA	50_60	UKBB	K11_TONGUE	-11.657476672541	-11.6811773275457	-11.6539056820651	3.5802019323222	-11.6151430843702	-11.6217255033575	2163.60728869002	1534.76597527732	1712.8646848096	1.0109363286744	2137.65099357484	3510.12634424578	0.995701033315829	0.993927321032156	0.994571433598683	0.000397902235597922	0.995664634795827	0.997358277880049	243	51397	200	176	138	101	67	27	0	0	1	1	0	0	51188	51212	51250	51287	51321	51361	252	252	251	251	252	252
M13_POLYMYALGIA	50_60	UKBB	K11_ULCER	-11.9148354202048	-11.9308083691032	-11.95342587831	-11.9829767795626	-11.9699989441368	-12.0115727309478	2575.25036253374	1884.1434060867	2097.62385857973	2658.46803871172	2635.18146943366	3915.07364639077	0.996308464043741	0.994947654117714	0.995453235193189	0.996403567900769	0.996375716580552	0.997552068169481	240	51998	193	174	132	91	61	31	0	0	0	0	0	0	51805	51824	51866	51907	51937	51967	240	240	240	240	240	240
M13_POLYMYALGIA	50_60	UKBB	K11_UMBHER	-12.8304908681672	-12.8247852830693	-12.8291367862146	-12.8491182260476	-12.8524882283398	-12.8767682285821	2788.19186437021	2109.82545548906	2254.36017438517	2550.72719805798	2670.87339957733	3844.94302726377	0.996328368010924	0.995150008674228	0.995459414588476	0.995980726711459	0.996160520992884	0.997327878388802	571	45506	432	387	334	256	176	87	0	0	0	0	0	0	45441	45486	45539	45617	45697	45786	204	204	204	204	204	204
M13_POLYMYALGIA	50_60	UKBB	K11_VASCINT	-11.9780163411235	-11.9595297478708	-11.9626687081139	-12.0128394503751	-12.0676784038113	-12.3259325588023	4425.24313763222	3093.87258025697	3673.56112452645	4909.90951758918	5726.90156704985	10332.9150196587	0.997840330499265	0.996915742284648	0.997401755006838	0.998047856170899	0.998318705665738	0.999048219313228	109	38290	99	80	57	30	16	4	0	0	0	0	0	0	38165	38184	38207	38234	38248	38260	135	135	135	135	135	135
M13_POLYMYALGIA	50_60	UKBB	K11_VENTHER	-13.1658127986859	-13.150785555259	-13.1538140632501	3.1250157870556	-13.1790336850246	-13.1574315011868	3506.48228096531	2658.67637666291	2937.63984053382	1.01320486090178	3395.65384871314	4775.9544286731	0.997004184467977	0.996053387293722	0.996427339409978	0.00204039840600761	0.996903300049765	0.997801884768392	412	45464	319	277	228	175	118	66	1	1	1	1	0	0	45349	45391	45440	45493	45550	45602	207	207	207	207	208	208
M13_POLYMYALGIA	50_60	UKBB	KNEE_ARTHROSIS	3.08121247923385	2.46442671038594	-14.0807418291786	3.12366002890935	3.35634530531204	-14.0687093379245	1.07696715834029	1.07332025482663	4606.85278744797	1.07317150847348	1.07074103244912	10613.6101653993	0.00422295377247572	0.0216714386574738	0.997561287600053	0.00360641896447319	0.00172088333922717	0.998942376579785	2223	46438	1849	1622	1244	882	580	231	3	2	2	2	1	0	46790	47017	47395	47757	48059	48408	19	20	20	20	21	22
M13_POLYMYALGIA	50_60	UKBB	KRA_PSY_ALCOH	-11.9288478751806	-11.9219594898518	-11.9068380934421	-11.9358872779729	-11.9038102134698	-11.8744231086593	2585.03736663422	1874.9010804725	2082.67367034864	2383.415387932	2385.01732962972	3933.20783772666	0.996318115207374	0.994926514572729	0.995438444982896	0.996004296850437	0.996017711555864	0.99759117624459	230	55013	181	166	126	97	72	27	0	0	0	0	0	0	54788	54803	54843	54872	54897	54942	274	274	274	274	274	274
M13_POLYMYALGIA	50_60	UKBB	KRA_PSY_ALCOH_EXMORE	-11.9469313923949	-11.9379308598103	-11.9220720955351	-11.9671472633267	-11.9372803228792	-11.9090414557765	3344.39522076435	2427.58176972694	2723.1390579336	3123.67295996401	2960.23219988702	5286.50724199456	0.997149783083471	0.996076320703591	0.996506822946841	0.996943220752294	0.996782500422048	0.998202587863821	230	42759	181	166	126	97	72	27	0	0	0	0	0	0	42632	42647	42687	42716	42741	42786	176	176	176	176	176	176
M13_POLYMYALGIA	50_60	UKBB	KRA_PSY_ANXIETY	1.24016659827811	1.36166847818364	1.00879796883971	2.46726287189934	-12.2024172917929	-12.1943719377029	1.01267132974828	0.722951206988662	1.01107445125874	0.595621723016338	966.475471567631	1735.08676511541	0.220707621351342	0.0596345351453271	0.318401351811596	3.43792315786584e-05	0.989926426500233	0.994392429707016	2439	53892	2019	1727	1253	880	533	202	5	5	3	3	0	0	54051	54343	54817	55190	55537	55868	256	256	258	258	261	261
M13_POLYMYALGIA	50_60	UKBB	KRA_PSY_ANXIETY_EXMORE	1.53908963050957	1.64739261172121	1.29656942764235	2.7505968708244	-12.1983982843889	-12.1909670319249	1.01936343544499	0.731349681822025	1.01698238488559	0.605126857525556	1102.61967497027	1984.35028381717	0.131080765117241	0.024288323305155	0.202338170009624	5.480811929039e-06	0.991173098627525	0.995098182378559	2439	44826	2019	1727	1253	880	533	202	5	5	3	3	0	0	45049	45341	45815	46188	46535	46866	192	192	194	194	197	197
M13_POLYMYALGIA	50_60	UKBB	KRA_PSY_ANYMENTAL	1.41594962026254	0.0871385972356561	0.321814616801736	1.97740541866318	0.666364021043454	-12.5416254578984	0.733657042595231	1.01527878747263	1.01517004125289	0.528919102428095	1.01274676843002	1239.5856928834	0.053608268568319	0.931603735480654	0.751239331551815	0.00018506393904885	0.510552948161539	0.991927465236751	5967	46710	4660	4159	3363	2526	1748	747	8	6	5	5	1	0	47805	48306	49102	49939	50717	51718	204	206	207	207	211	212
M13_POLYMYALGIA	50_60	UKBB	KRA_PSY_ANYMENTAL_SUICID_PREG_NERV	-12.0099520352008	-11.9873088724434	-12.00432443349	-12.003130990447	-12.0588259226711	-12.0839823050061	2539.75536774865	1761.34618259098	1886.18816139281	2214.37187090132	1942.21987799733	2724.21957353045	0.996226991105731	0.994569826798062	0.994922033408253	0.995675041701535	0.995046138020941	0.996460787746361	283	54833	199	191	166	127	109	60	0	0	0	0	0	0	54644	54652	54677	54716	54734	54783	273	273	273	273	273	273
M13_POLYMYALGIA	50_60	UKBB	KRA_PSY_ANYMENTAL_SUICID_PREG_NERV_EXMORE	-12.0232322198541	-11.9875062372914	-12.0168981224328	-12.0232483316026	-12.0457380155615	-12.0733055044642	3331.86127882891	2252.59450419468	2414.10777302687	2827.20470565404	2464.51922418891	3459.54681597475	0.997120789331698	0.995753962381299	0.996028322350897	0.996606848001039	0.996100225137268	0.997215506822535	283	42711	199	191	166	127	109	60	0	0	0	0	0	0	42619	42627	42652	42691	42709	42758	176	176	176	176	176	176
M13_POLYMYALGIA	50_60	UKBB	KRA_PSY_MOOD	2.0794411861673	-13.7627813663902	-13.7592439540375	1.96594256464031	-13.7372329148156	-13.7497335757148	0.729445738191636	1411.16248099785	1614.39121504811	0.72610480128059	1845.95905707055	2760.67785983664	0.0043621184269769	0.992218517120116	0.993199817176163	0.00677881850159768	0.994062368370574	0.996026101075239	2582	49129	2007	1811	1439	1080	760	366	4	2	2	2	0	0	49477	49673	50045	50404	50724	51118	223	225	225	225	227	227
M13_POLYMYALGIA	50_60	UKBB	KRA_PSY_MOOD_EXMORE	2.34364015342193	-14.1452453690283	-14.1396056788386	2.20139445102374	-14.0606887808781	-14.0536420144498	0.737770328918531	1920.11071774222	2197.07507198969	0.732607998644407	2425.53184762436	3574.95436174617	0.00148985301662339	0.994122124990554	0.99486512985651	0.00265691218190206	0.995374728363253	0.996863413075903	2582	44088	2007	1811	1439	1080	760	366	4	2	2	2	0	0	44471	44667	45039	45398	45718	46112	188	190	190	190	192	192
M13_POLYMYALGIA	50_60	UKBB	KRA_PSY_SCHIZODEL	-10.9715676316871	-11.008575230295	-11.0582673457167	-10.9805313106037	-10.993022143059	-11.0290142620791	2152.70889899923	1574.73467330197	1788.27896150694	2032.26742761979	2127.6332798935	3722.5330459246	0.995933492667471	0.994422234539512	0.995066113988288	0.995688975941333	0.99587752095146	0.997636053940208	124	55037	98	87	71	51	34	15	0	0	0	0	0	0	54788	54799	54815	54835	54852	54871	275	275	275	275	275	275
M13_POLYMYALGIA	50_60	UKBB	KRA_PSY_SCHIZODEL_EXMORE	-10.9987507564126	-11.0004937239433	-11.0592174303401	-10.981727543634	-10.9950578123346	-11.0388011849957	2814.90416738084	2090.25801301663	2233.97450780559	2563.50351564984	2663.60156603508	4566.56835107868	0.996882412130312	0.995800956851667	0.996050114820108	0.996581973067443	0.996706428592188	0.998071269325152	124	42693	98	87	71	51	34	15	0	0	0	0	0	0	42543	42554	42570	42590	42607	42626	176	176	176	176	176	176
M13_POLYMYALGIA	50_60	UKBB	KRA_PSY_SUBSTANCE	2.17481440551289	-13.5967243865826	0.658005010998767	0.918023058034243	1.02172923184268	-13.5522516784742	0.600959942218992	1119.3215382806	1.01136382057521	1.01091539368135	1.00941995760173	3219.49029189712	0.000295857032787573	0.990308102450631	0.515297254718574	0.36381975233761	0.311445111572274	0.996641362618179	3553	53352	2774	2485	2048	1557	1086	378	5	2	2	2	1	0	53868	54157	54594	55085	55556	56264	258	261	261	261	262	263
M13_POLYMYALGIA	50_60	UKBB	KRA_PSY_SUBSTANCE_EXMORE	2.42485378458301	-13.919438645916	0.876181967334638	1.14054378405768	1.22798868678364	-13.8473289636811	0.611416078180892	1469.01882732305	1.01586850042054	1.01509625595641	1.01286704365509	4143.17364221127	7.31000817448085e-05	0.992439893350276	0.388414931534134	0.261190436498639	0.225363575882065	0.997333312486206	3553	44897	2774	2485	2048	1557	1086	378	5	2	2	2	1	0	45479	45768	46205	46696	47167	47875	192	195	195	195	196	197
M13_POLYMYALGIA	50_60	UKBB	L12_ABSCESS_CUT	-11.9681852354379	-11.9611921045931	-11.9432396597848	-11.9363002258049	-11.954122737946	-11.9078983483968	2470.33343292697	1807.52199847148	2057.33000462903	2351.22808186109	2262.41030542407	3377.31325208925	0.996134451836806	0.994720074851788	0.995368135891913	0.995949457720038	0.995784157468408	0.997186784923718	309	49903	242	216	172	133	95	45	0	0	0	0	0	0	49732	49758	49802	49841	49879	49929	238	238	238	238	238	238
M13_POLYMYALGIA	50_60	UKBB	L12_ACNE	-12.1095744533839	-12.0920512308273	-12.0820215494824	-12.08290034138	-12.0836948312223	-12.0955604499674	4613.46760092177	3235.8225421237	3027.05750974812	2734.68892114333	2322.79273421028	3192.38591887451	0.997905689985229	0.997018365993611	0.996815378356381	0.996474652678159	0.995849242201556	0.996976920055425	119	50770	54	56	64	71	77	45	0	0	0	0	0	0	50586	50584	50576	50569	50563	50595	249	249	249	249	249	249
M13_POLYMYALGIA	50_60	UKBB	L12_ACTINKERA	-12.0360842639431	-12.0179993854433	-12.0112539337485	-12.0130772007029	-11.9700338086094	-11.9254477721362	2844.25511969385	2286.52515382388	2970.94443676763	3562.45233773808	3532.7857914258	7014.5650142704	0.996623587990315	0.995806329969623	0.996774235208303	0.997309429080942	0.997296556469088	0.998643518727812	152	53630	138	104	67	45	31	10	0	0	0	0	0	0	53381	53415	53452	53474	53488	53509	263	263	263	263	263	263
M13_POLYMYALGIA	50_60	UKBB	L12_ATOPIC	-13.0617899189974	-13.0580721722447	-13.091388253505	-13.0557166791309	-13.0589984726847	-13.0624445320012	3139.56556728982	2278.33083968974	2394.85250195028	2618.09967946772	2304.5525466151	3255.91042694301	0.996680505558885	0.995427013075903	0.995638410074727	0.996021193663207	0.995478724269665	0.996798961429182	496	50770	349	324	287	253	212	118	0	0	0	0	0	0	50677	50702	50739	50773	50814	50908	240	240	240	240	240	240
M13_POLYMYALGIA	50_60	UKBB	L12_ATROPHICSKIN	-12.1244008646649	-12.1213663459855	-12.1285402046157	-12.129317513424	-12.1573902262055	-12.1618639794783	2394.29705057501	1659.54032427378	1961.00404637033	2282.54765561686	2138.24361063967	3384.6462738085	0.995959636289645	0.994172262687101	0.995065225236763	0.995760110591084	0.995463500206436	0.997133011300651	345	48419	267	247	182	143	104	55	0	0	0	0	0	0	48264	48284	48349	48388	48427	48476	233	233	233	233	233	233
M13_POLYMYALGIA	50_60	UKBB	L12_CELLULITIS	1.74479669864374	-13.4884150308618	1.29128675462416	-13.5004916828912	-13.4490058050701	-13.3678112884303	1.01467551209801	1483.16800501422	1.01356430141085	1826.46197418941	1733.40438082457	2690.41504824074	0.085512223800616	0.992743876811564	0.202661376060791	0.994102403476253	0.993809496186578	0.996035583298057	1939	50936	1470	1320	1092	874	667	298	1	0	1	0	0	0	51160	51310	51538	51756	51963	52332	244	245	244	245	245	245
M13_POLYMYALGIA	50_60	UKBB	L12_CORNSANDCALLOS	-12.0536508747601	-12.0495829451092	-12.094995437106	-12.0848138349032	-12.0923849614793	-12.1136164410053	3072.49369256107	2196.03737497988	2403.60925323138	2584.41852540315	2405.38775298411	3822.45759867237	0.996869839867209	0.995622056316637	0.995985050655457	0.996269082911339	0.995988885113364	0.997471456227757	202	48276	152	135	127	107	83	39	0	0	0	0	0	0	48095	48112	48120	48140	48164	48208	231	231	231	231	231	231
M13_POLYMYALGIA	50_60	UKBB	L12_DECUBITANSULCERANDPRESSURE	4.34017758788642	-11.0660852275524	-11.1249333312113	-11.1153288172088	-11.1825041230066	-11.061610458487	1.01716287497107	1864.04633803265	3026.07438523705	3696.40316544237	4289.90808462272	7632.95320991259	1.98168387760695e-05	0.995263311587946	0.997066697172661	0.997600711965468	0.997920156537044	0.998843712928609	169	48538	157	81	41	19	12	4	1	0	0	0	0	0	48314	48390	48430	48452	48459	48467	235	236	236	236	236	236
M13_POLYMYALGIA	50_60	UKBB	L12_DERMATITISECZEMA	-13.6502999188175	-13.6484813340625	1.87937160659316	-13.6359866508876	-13.6226813741421	-13.6029471951594	2110.79831173887	1501.86465233635	0.723440939179439	1840.78027154283	1719.65511341576	2683.32880842485	0.994840204494455	0.99274917175315	0.00938168032544075	0.994089547848737	0.993679422473224	0.99595519750445	1808	51668	1354	1250	1031	839	666	314	2	2	2	0	0	0	51874	51978	52197	52389	52562	52914	246	246	246	248	248	248
M13_POLYMYALGIA	50_60	UKBB	L12_DERMATITISNAS	-12.032368474352	-12.034460144859	-12.0395987150116	-12.022923553291	-12.0173121867901	-12.0504140014535	2068.17393898481	1643.84719360571	2024.73551873845	2528.81382216261	2882.84353876577	4581.13522662495	0.995358037012165	0.994158809764572	0.995255600924166	0.99620657366898	0.996673978328069	0.997901212751963	318	51001	280	235	159	90	56	21	0	0	0	0	0	0	50794	50839	50915	50984	51018	51053	245	245	245	245	245	245
M13_POLYMYALGIA	50_60	UKBB	L12_DERM_NAS	-12.0339646245801	-12.0322459922271	-12.0353555598606	-12.0143378042346	-12.0077293515748	-12.035626670019	2074.7998704103	1649.90492337129	2039.94916653605	2565.48418708965	2929.09830101166	4709.87886500416	0.995372247279523	0.994181326404152	0.995292643153267	0.996263465722459	0.996729111132407	0.997961087636556	314	50991	278	233	156	88	54	20	0	0	0	0	0	0	50782	50827	50904	50972	51006	51040	245	245	245	245	245	245
M13_POLYMYALGIA	50_60	UKBB	L12_DISORDSKINAPPENDIX	1.67138391513103	-14.4693868919236	-14.4642456599757	-14.4529762424927	-14.4208553274298	-14.3639356901985	1.01363326732162	2328.43292275065	2503.83020112126	2581.22845212752	2440.08696858771	3466.30222891957	0.0991673103993639	0.995041804301487	0.995390768071634	0.995532458068454	0.995284548875979	0.996693672691361	1790	51625	1272	1176	1024	933	715	372	1	0	0	0	0	0	51886	51982	52134	52225	52443	52786	256	257	257	257	257	257
M13_POLYMYALGIA	50_60	UKBB	L12_FOLLICULARCYST	-13.5306999255606	1.78817565014348	-13.5230281503027	-13.5141511182498	-13.5169141699509	-13.4603522792674	2910.36630788708	1.01223211801829	2329.70929164543	2444.818409797	2375.39839972921	3465.7655887553	0.996290536470661	0.077300805749476	0.995368626109465	0.995589579342446	0.995459759961114	0.996901180996847	813	51208	611	563	469	418	305	147	1	1	0	0	0	0	51155	51203	51297	51348	51461	51619	254	254	255	255	255	255
M13_POLYMYALGIA	50_60	UKBB	L12_HYPERTROPHICSKIN	-13.0172894382742	-13.0266507538752	-13.0409428359235	-13.0399368867677	-13.0622735432669	-12.9978964888809	4232.60868625477	2934.17424528935	3019.68079551719	3240.51935818301	3279.34456527583	4667.59212633967	0.997546128484113	0.996457698656376	0.996554226983649	0.996789299773721	0.996821877475122	0.997778124727467	316	48313	233	223	211	178	129	57	0	0	0	0	0	0	48165	48175	48187	48220	48269	48341	231	231	231	231	231	231
M13_POLYMYALGIA	50_60	UKBB	L12_INFECT_SKIN	1.23589363643785	-14.0615683196091	0.779895774494861	0.982660137798534	-14.0720775064292	-14.0377699341629	1.01510070893673	1536.7050968706	1.01311300066556	1.01258233378661	1808.35724361058	2776.07855693719	0.223410843733447	0.99269908603965	0.441417727737225	0.331822427121086	0.993791171459889	0.995965361953587	2872	51376	2129	1940	1623	1345	1036	499	1	0	1	1	0	0	51872	52061	52378	52656	52965	53502	246	247	246	246	247	247
M13_POLYMYALGIA	50_60	UKBB	L12_INFECT_SKIN_NAS	-12.6515539348852	1.84771286516479	-12.6416929539956	2.11961891318504	-12.6498358189873	-12.6394215338461	1951.73617204303	1.0140963294543	1484.05435750737	1.01394070940995	1570.93054970424	2327.86177174095	0.994827984946655	0.0684505938745813	0.993203423044355	0.0365750448679566	0.993575145875452	0.995667805592855	886	50189	636	578	517	443	341	173	1	1	0	1	0	0	50198	50256	50317	50391	50493	50661	240	240	241	240	241	241
M13_POLYMYALGIA	50_60	UKBB	L12_INFECT_SKIN_OTHER	-12.6515539348852	1.84771286516479	-12.6416929539956	2.11961891318504	-12.6498358189873	-12.6394215338461	1951.73617204303	1.0140963294543	1484.05435750737	1.01394070940995	1570.93054970424	2327.86177174095	0.994827984946655	0.0684505938745813	0.993203423044355	0.0365750448679566	0.993575145875452	0.995667805592855	886	50189	636	578	517	443	341	173	1	1	0	1	0	0	50198	50256	50317	50391	50493	50661	240	240	241	240	241	241
M13_POLYMYALGIA	50_60	UKBB	L12_LICHENPLANUS	-12.0908707707033	-12.065854179612	-12.1054100131684	-12.070045214981	-12.0653290824527	-12.0345861317069	3082.37479560466	2244.93026894426	2544.63230122057	3190.7495850222	2963.65036576343	5240.82542680953	0.996870239664257	0.995711620737008	0.996204291159996	0.996981750055812	0.996751737885452	0.998167807311004	140	53099	117	108	80	53	44	17	0	0	0	0	0	0	52866	52875	52903	52930	52939	52966	256	256	256	256	256	256
M13_POLYMYALGIA	50_60	UKBB	L12_LICHENPLANUS_INCLAVO	-12.0848121791783	-12.0595757285489	-12.0974719468649	-12.0647123259421	-12.0633700541989	-12.0298150713311	3084.86862310426	2244.09907344228	2551.05714090692	3187.64669543793	2956.77057055906	5227.83665333765	0.996874336779395	0.995712264629964	0.996216333315506	0.996980146913203	0.996744708530842	0.998163983329919	140	55021	117	108	80	53	44	17	0	0	0	0	0	0	54769	54778	54806	54833	54842	54869	275	275	275	275	275	275
M13_POLYMYALGIA	50_60	UKBB	L12_LICHSIMPANDPRURIGO	-11.0613966825368	-11.06076003855	-11.0349267552303	-10.998892546238	-10.982337636212	-10.6680909587156	2396.93548130621	1735.44589390513	1782.69753037003	2105.04413803924	2238.34530107921	5152.74000183535	0.996317929132108	0.994914765162596	0.995061113110152	0.995831058143215	0.996085232032888	0.998348082964557	104	50643	86	82	72	52	33	8	0	0	0	0	0	0	50422	50426	50436	50456	50475	50500	239	239	239	239	239	239
M13_POLYMYALGIA	50_60	UKBB	L12_NAILDIS	2.94435905138232	-13.1622681093662	-13.161262756718	-13.1642827602212	-13.1410307818925	-13.1319657225482	1.01347395028704	2296.08020289716	2434.28448396664	2531.52534789647	2527.51547672867	3765.96667888979	0.00367001684355828	0.995426155855431	0.995686158597047	0.995850908370839	0.995851666020304	0.997217773718468	512	50972	370	334	301	274	199	104	1	0	0	0	0	0	50864	50900	50933	50960	51035	51130	249	250	250	250	250	250
M13_POLYMYALGIA	50_60	UKBB	L12_NONIONRADISKIN	2.24154024240202	-13.640799275888	-13.6520040576122	-13.6527092853439	-13.5996832743726	-13.6338362351706	1.01128336535622	2130.97690462428	2474.98254057713	2848.94840518925	2947.8400488056	4914.7399576624	0.0266552036773017	0.994892620005235	0.995598890963557	0.996176398197329	0.996319020487823	0.997786614637172	835	54064	708	592	453	338	233	79	1	0	0	0	0	0	53925	54041	54180	54295	54400	54554	265	266	266	266	266	266
M13_POLYMYALGIA	50_60	UKBB	L12_OTHERCONTACT	-12.0748708861861	-12.1278855648145	-12.109792070447	-12.1222933956411	-12.0393457043454	-11.9868310489336	3256.58606401003	2296.64924919543	2520.42715483264	2640.89053929169	2654.34913947005	3134.72147599002	0.997041585639402	0.995786641047766	0.996166451811876	0.996337539692666	0.99638104310389	0.996948984401882	195	50717	135	123	106	93	68	41	0	0	0	0	0	0	50536	50548	50565	50578	50603	50630	241	241	241	241	241	241
M13_POLYMYALGIA	50_60	UKBB	L12_OTHERDISSKINANDSUBCUTIS	-12.1659454664913	2.65062454715421	-12.1718903276308	-12.1700107992521	-12.1863392233455	-12.1714821170563	2123.77339629461	1.01465959840292	1963.75331530469	2277.37405785929	2204.96525468746	3052.29180741536	0.995429377266517	0.00899277052044423	0.995054520795772	0.995736221956094	0.995590296763824	0.996818321268559	471	48777	381	306	226	166	117	62	1	1	0	0	0	0	48632	48707	48787	48847	48896	48951	234	234	235	235	235	235
M13_POLYMYALGIA	50_60	UKBB	L12_OTHERSKINSUBCUTIS	1.7550864505681	0.419393686712285	0.6270326730354	-13.5832626283263	-13.5756710794636	1.8373166357424	0.725843264204064	1.01136880880499	1.01151780251718	1375.46156472887	1375.29279387024	1.00874855069984	0.0156062282151635	0.678376704415197	0.535328320641236	0.992120681770959	0.992124118950536	0.0685487818540556	3311	50704	2619	2303	1885	1450	1029	440	4	3	2	1	1	1	51145	51461	51879	52314	52735	53324	247	248	249	250	250	250
M13_POLYMYALGIA	50_60	UKBB	L12_OTHPIGMENTATION	3.73739308537361	-11.8727108825861	3.27322825469096	-11.8771933867289	-11.8436848352349	-11.844524394882	1.01693027581408	1759.61106194228	1.01561899015245	2094.18104122032	1982.14646792196	2977.90655499829	0.000237689769962056	0.994616434828152	0.00126904291895781	0.995474804595116	0.995232523330129	0.996826449033278	273	48347	201	176	153	127	97	49	2	1	1	0	0	0	48185	48210	48233	48259	48289	48337	232	233	233	234	234	234
M13_POLYMYALGIA	50_60	UKBB	L12_PAPULOSQUAMOUS	-13.0510968766848	-13.0610921949818	-13.0496379523131	-13.0517927452726	-13.0480261005744	-13.0351819461275	2496.32163815545	1825.12986174976	1977.08614884818	2236.65481178537	2183.49857139981	3245.55517702761	0.995828573889591	0.994290184452102	0.994733649289473	0.995344044702031	0.995232075371866	0.996795450425816	680	53448	517	464	388	304	234	115	0	0	0	0	0	0	53350	53403	53479	53563	53633	53752	261	261	261	261	261	261
M13_POLYMYALGIA	50_60	UKBB	L12_PRURITUS	-12.8137492469596	-12.7964764449142	2.25214328586265	-12.7919254437721	-12.8115714519063	-12.8035672387471	2503.22162157642	1680.73727660532	1.01343169556303	2022.96572160252	1941.56432546662	3164.23710308213	0.995915723980463	0.993925277621081	0.026263436082686	0.994954728254353	0.994735131488283	0.996771499602143	641	50887	475	462	383	321	247	102	1	1	1	0	0	0	50811	50824	50903	50965	51039	51184	241	241	241	242	242	242
M13_POLYMYALGIA	50_60	UKBB	L12_PSORIASIS	-13.0268190176238	-13.0465977506059	-13.0262543209754	-13.0354991544967	-13.0309904551922	-13.0171745741809	2998.34977681751	2254.48871826896	2405.99385276317	2710.84488588564	2678.847232125	3955.20413109287	0.996533471460994	0.995382713281715	0.995680206572394	0.996163268695743	0.996118783868029	0.997374046060885	469	53341	354	307	264	209	154	75	0	0	0	0	0	0	53195	53242	53285	53340	53395	53474	261	261	261	261	261	261
M13_POLYMYALGIA	50_60	UKBB	L12_PSORI_ARTHRO	-10.9983594753053	-11.0119497595143	-11.0452695683558	-11.0555922130975	-11.0784679538834	-11.1085884961352	2119.26805437463	1626.97738597404	1789.61081179403	2118.94523002283	2006.22928811279	2745.96286681557	0.99585923932076	0.994599680555036	0.995075580651014	0.995837057895194	0.995594076077179	0.99677222617064	122	53103	89	82	63	52	36	20	0	0	0	0	0	0	52879	52886	52905	52916	52932	52948	257	257	257	257	257	257
M13_POLYMYALGIA	50_60	UKBB	L12_PSORI_NAS	-11.994360753706	-11.9773370640569	-11.9689427588711	-11.978787305203	-11.9718233600849	-11.8290473828125	2176.74927290924	1671.55064679558	2100.65311192554	2570.44753087499	2886.25316398544	4730.92063867866	0.995603505211808	0.994282883043352	0.995453898165576	0.996281715639573	0.996690482403839	0.998004996244447	277	53324	242	202	136	85	48	19	0	0	0	0	0	0	53098	53138	53204	53255	53292	53321	261	261	261	261	261	261
M13_POLYMYALGIA	50_60	UKBB	L12_RADIATIONRELATEDSKIN	2.19736961403279	-13.6140344953152	-13.6259381862306	-13.6234924856143	-13.5690799395565	-13.6064915500286	1.01127863015626	2069.25619404254	2390.9509331824	2746.40334135766	2830.36420766586	4600.80251011017	0.0297906526028328	0.994750601882421	0.995452910929867	0.996042121863001	0.996174867571157	0.997640326076803	878	54080	739	618	475	355	248	86	1	0	0	0	0	0	53953	54074	54217	54337	54444	54606	265	266	266	266	266	266
M13_POLYMYALGIA	50_60	UKBB	L12_ROSACEA	-13.0867441220121	-13.0697493843992	-13.0797438157799	-13.0746602166509	-13.1016927425338	-13.1677856307413	3443.23962300454	2430.57202413305	2600.4321239395	2768.143648746	2859.84757721358	4451.59883746163	0.996967482054587	0.995709610375784	0.995986789445637	0.996231398344887	0.996344699669871	0.997639868748941	361	50915	262	253	233	195	135	59	0	0	0	0	0	0	50763	50772	50792	50830	50890	50966	251	251	251	251	251	251
M13_POLYMYALGIA	50_60	UKBB	L12_SCARCONDITIONS	-12.0638571723334	-12.0718921162387	-12.1123762056166	-12.1308316553238	-12.1587141529841	-12.156332291786	3147.54577164088	2154.26165827772	2472.33808628688	2911.48584150174	2881.78157731693	4014.95810976695	0.996941889804631	0.995528896922847	0.996091052691012	0.996675589094452	0.996633602769986	0.997584200191653	210	48324	161	151	117	92	62	37	0	0	0	0	0	0	48141	48151	48185	48210	48240	48265	232	232	232	232	232	232
M13_POLYMYALGIA	50_60	UKBB	L12_SEBORRHOEIC	-12.2034455591768	-12.2097167034868	2.77506002542536	-12.1863620337969	-12.1762555747265	-12.1993096181669	2296.97329052085	1667.74547708982	1.01201236276984	1869.13305729608	1740.67953072514	2643.69234039722	0.995760989022191	0.994158666559967	0.00610439101452722	0.994797994077702	0.994418750304088	0.996318177382385	418	50754	290	263	243	217	180	89	1	1	1	0	0	0	50642	50669	50689	50715	50752	50843	239	239	239	240	240	240
M13_POLYMYALGIA	50_60	UKBB	L12_SEBORRKERAT	1.850284172837	-13.5982858957341	-13.6021566161763	-13.6111593625884	-13.5780207729672	-13.5638076490063	1.01577698674015	1633.08050116116	1807.11281958838	2053.0559834443	2092.72478238968	3608.39154195548	0.0685239508673125	0.993356275466031	0.993994371485656	0.994710297993722	0.9948232002497	0.997000789105953	1617	49268	1295	1184	966	744	526	191	1	0	0	0	0	0	49355	49466	49684	49906	50124	50459	234	235	235	235	235	235
M13_POLYMYALGIA	50_60	UKBB	L12_SKINSUBCUTISNAS	-12.1667878415101	2.76015197800794	-12.1681186733027	-12.1734253910874	-12.2020578554338	-12.1703821173204	2250.69964248875	1.0145475072092	2104.34516280831	2477.71599620251	2441.31230725249	3187.00730271157	0.995686832347681	0.00651686046003109	0.995386355769087	0.996079877956393	0.996012065720531	0.996953086244577	423	48737	345	276	199	142	100	54	1	1	0	0	0	0	48581	48650	48727	48784	48826	48872	233	233	234	234	234	234
M13_POLYMYALGIA	50_60	UKBB	L12_SKIN_SUBCUTAN	0.987599368168785	-15.3026658191292	1.24561686281738	-15.3000701926907	-15.271948546234	0.827039867342251	0.730248892673594	1790.29345629378	0.528678486789589	2154.33253356822	2048.37429132588	1.01112598385181	0.176242675880808	0.993180105709123	0.0184681823213269	0.9943334712846	0.994051312242367	0.413391742160154	7180	41153	5409	4886	4071	3354	2555	1234	5	4	5	1	1	1	42733	43256	44071	44788	45587	46908	186	187	186	190	190	190
M13_POLYMYALGIA	50_60	UKBB	L12_ULCERLOWLIMB	-6.25284156895385	-6.25234292292703	-6.2697431179498	-6.39365321423915	-6.2317883423952	6.97230116616206	208.618091891378	176.929802200172	203.26622600188	294.578459628275	324.151057991388	1.02230483931942	0.976088848237563	0.971810233562739	0.975393166882139	0.982683741735859	0.984661652925187	9.09276573192942e-12	129	48430	118	88	58	30	16	2	0	1	1	1	1	1	48208	48238	48268	48296	48310	48324	233	232	232	232	232	232
M13_POLYMYALGIA	50_60	UKBB	L12_URTICARIAERYTHEMA	-13.0682293041785	-13.1007688678878	-13.0980327835772	-13.1037597534994	-13.0668017837519	-13.0784284382178	2685.29801884343	1939.14146228408	2071.98162941699	2195.88257172003	1997.93119858312	3031.38616865279	0.996117042813188	0.99460956206592	0.994956205990061	0.995238713727956	0.994781739688999	0.996557665972696	631	54098	437	396	354	307	266	137	0	0	0	0	0	0	54022	54063	54105	54152	54193	54322	270	270	270	270	270	270
M13_POLYMYALGIA	50_60	UKBB	LUNG_CANCER_MESOT	-10.9413944823681	-11.0001525348095	-11.0864622140048	-11.1448925885196	-10.979423578811	-10.9538369951211	2591.05180630024	2556.56144576793	3588.22758889059	4021.24609599437	5566.84568346145	12824.6832461286	0.996630733602115	0.996566941581975	0.997534798799217	0.9977886639783	0.998426342783923	0.999318509768268	186	27240	179	91	41	25	10	4	0	0	0	0	0	0	27149	27237	27287	27303	27318	27324	98	98	98	98	98	98
M13_POLYMYALGIA	50_60	UKBB	M13_ADHCAPSULITIS	-12.0516967092833	-12.0044472630021	-12.0648213423914	-12.0666910759255	-12.075902247456	-12.0990015654719	3356.34793277278	2174.60417011803	2456.43783448574	2743.6118357497	2857.71501531211	5532.21952648687	0.997135028231527	0.995595467617927	0.996081196991695	0.996490831776903	0.996628373636264	0.998255022453741	268	43209	214	202	168	126	77	30	0	0	0	0	0	0	43093	43105	43139	43181	43230	43277	170	170	170	170	170	170
M13_POLYMYALGIA	50_60	UKBB	M13_ARTHRITISNAS	2.83176812743322	-13.1924752044276	2.63365751121343	-13.2289364181979	-13.2282987712911	-13.1755012953253	0.739555393144473	1636.39650432374	0.73459108726562	2625.81615615694	2837.12096844777	5075.02084176474	0.000128657566180812	0.99356759915144	0.000336817270900013	0.99598025191217	0.996279814209401	0.997928576535324	1442	41014	1275	1072	732	452	245	89	4	2	2	0	0	0	41034	41237	41577	41857	42064	42220	143	145	145	147	147	147
M13_POLYMYALGIA	50_60	UKBB	M13_ARTHROPATHIES	1.88608405993533	1.30463644922502	0.67797912977598	1.0201271343491	1.09894679127657	-12.3572350532933	0.482848049334903	0.478512645508539	0.727375744830892	0.727507334191944	0.724941894944826	948.113354859827	9.3772565918181e-05	0.0064021415981011	0.351290390839337	0.160848822387933	0.129542068341033	0.989601066293078	8010	46017	6529	5786	4410	3179	2135	939	13	9	6	4	2	0	47304	48047	49423	50654	51698	52894	181	185	188	190	192	194
M13_POLYMYALGIA	50_60	UKBB	M13_ARTHROSIS	1.96722644718758	1.61072099583651	0.370184109028925	0.76374253795771	0.935988271462556	-12.4439955629207	0.529758497225731	0.476295982729001	1.01328511498325	1.01338431169497	1.01150724951807	1413.02163657115	0.000204460874698118	0.000720217770196842	0.714864602314803	0.451056181532469	0.354788999455229	0.992973395922393	5020	44717	4301	3702	2682	1806	1127	423	10	7	3	2	1	0	45248	45847	46867	47743	48422	49126	178	181	185	186	187	188
M13_POLYMYALGIA	50_60	UKBB	M13_ARTHROSIS_INCLAVO	1.84566754168126	1.48679306362252	0.244311810580417	0.637946231334202	0.808576738445011	-12.4405025109426	0.523818036939912	0.470199590787089	1.01045436100918	1.01052639764899	1.00906259374123	1331.06515557876	0.0004259033931848	0.00156664438616913	0.808947450356408	0.527843794032942	0.422949454822571	0.992542859130232	5020	50595	4301	3702	2682	1806	1127	423	10	7	3	2	1	0	51085	51684	52704	53580	54259	54963	219	222	226	227	228	229
M13_POLYMYALGIA	50_60	UKBB	M13_ARTHROSIS_KNEE	1.8486860216586	1.219877377302	-13.5533846558041	1.86270365140887	1.98439013009292	-13.503917253915	1.02453259301192	1.02122921940974	1887.7891706872	1.02168407411739	1.01824527144392	3909.9108733316	0.0711656551621373	0.232275138779825	0.994271636033245	0.0682776623674596	0.05131535466255	0.997244298907157	2223	41241	1849	1622	1244	882	580	231	3	2	2	2	1	0	41471	41698	42076	42438	42740	43089	141	142	142	142	143	144
M13_POLYMYALGIA	50_60	UKBB	M13_ARTHROSIS_KNEE_PRIM_ICD10	4.25660787538283	-12.2407241723246	-12.2283061826082	-12.2183556676169	-12.1749995125705	-12.1328659022382	0.723275177490521	1916.10247231056	2217.40253844059	2414.01057230255	2384.74112646318	3151.94983604496	3.97610149642479e-09	0.994902872607077	0.995599929608957	0.995961577039832	0.995926517209286	0.996928693989894	245	54705	190	175	132	106	76	44	2	0	0	0	0	0	54488	54503	54546	54572	54602	54634	270	272	272	272	272	272
M13_POLYMYALGIA	50_60	UKBB	M13_ARTHROSIS_OTH	2.56306787443365	2.30518355321697	2.04573802541196	-12.469837978681	2.08615340086415	-12.2575810487249	0.608920770441924	0.532018367316936	0.72990183026826	1270.53365515957	1.01413127642698	2316.05254366976	2.5627913516446e-05	1.47156492729408e-05	0.00506677086647742	0.99216917125631	0.0396781295910496	0.995777259440162	2222	42296	1954	1663	1132	721	408	147	8	7	3	1	1	0	42394	42685	43216	43627	43940	44201	162	163	167	169	169	170
M13_POLYMYALGIA	50_60	UKBB	M13_ARTHROSIS_POLY	-12.2449879671806	2.38174813875155	2.85823895862222	-12.2987448498895	-12.2773991001585	-12.1285780746449	1927.03741801251	1.02134132621682	1.021879477088	2568.37448943985	2851.16137318028	4857.7517608776	0.994930030415006	0.019701712789323	0.00515729626192654	0.996179318408802	0.996564236241609	0.998007886031973	633	39831	572	471	306	180	99	37	2	2	1	0	0	0	39754	39855	40020	40146	40227	40289	136	136	137	138	138	138
M13_POLYMYALGIA	50_60	UKBB	M13_ARTHTROSIS_COX	-12.7244165247188	2.11287275174065	-12.7171552469628	-12.6877409868862	-12.6640066311548	-12.564351411118	2218.10819924619	1.02268840964245	2029.24553528758	2551.17049663933	2738.86814334696	5600.1206124966	0.995422874407488	0.0388286183177995	0.994999739935726	0.996031895584003	0.996310746324608	0.998209878984621	1056	40493	947	781	531	325	184	56	1	1	0	0	0	0	40461	40627	40877	41083	41224	41352	140	140	141	141	141	141
M13_POLYMYALGIA	50_60	UKBB	M13_ARTHTROSIS_COX_PRIM_ICD10	-12.0083597507398	-11.9985291071194	-11.9715892672367	-11.9781212417749	-11.9721604308779	-11.8756191169333	2634.35876857213	1997.89898703688	2545.17444700059	3064.98481763017	3541.22740776942	5526.47497824706	0.996362966282708	0.995208274471367	0.996247050557037	0.99688183327246	0.997302521789657	0.998285459377192	170	54979	154	130	87	55	28	12	0	0	0	0	0	0	54720	54744	54787	54819	54846	54862	275	275	275	275	275	275
M13_POLYMYALGIA	50_60	UKBB	M13_BONECONTINUITY	-12.0471209995207	-12.0188271294897	-11.9967713360302	-11.9981695005718	-12.0093190155753	-11.9939225055196	2826.54283894743	2181.45566471999	2342.17201581001	2931.57828629238	3019.04269623088	5200.72530555305	0.996599314677647	0.99560404172077	0.995913196507627	0.996734480016643	0.996826137977348	0.998159918752582	242	51617	201	165	131	93	57	21	0	0	0	0	0	0	51448	51484	51518	51556	51592	51628	210	210	210	210	210	210
M13_POLYMYALGIA	50_60	UKBB	M13_BONEDENSOTH	-11.1527792819007	-11.1711102241315	-11.1750836007102	4.45963468288221	-11.1723932349815	-11.2455972019317	1763.44141377887	1411.82707217371	1694.22922202901	1.01306848038405	2873.50767818516	7340.42245265331	0.994953860668203	0.993686788173577	0.994737216250927	1.07205229224995e-05	0.996897778392068	0.998777633721709	190	51922	181	133	84	42	23	5	0	1	1	1	0	0	51712	51760	51809	51851	51870	51888	219	218	218	218	219	219
M13_POLYMYALGIA	50_60	UKBB	M13_BONEDISNAS	-12.0401144132415	-12.0253585006782	-12.0501745267254	-12.0395620322931	-12.0425338808858	-11.9487274410896	3340.09081811784	2390.61552204915	2780.2084139739	3027.83835120744	3019.23677155369	4880.08932895654	0.99712385048223	0.995986469871893	0.996541763538908	0.996827388309243	0.996817564468576	0.998046409608898	183	51541	142	133	103	85	62	24	0	0	0	0	0	0	51372	51381	51411	51429	51452	51490	210	210	210	210	210	210
M13_POLYMYALGIA	50_60	UKBB	M13_BURSOPATHY	-11.0537383503821	-11.0404397716375	-11.0643368652913	-10.9903384418012	-11.0337103236554	-11.0181958298404	2659.98014360047	2057.8575224714	2355.83547179366	2674.59151267323	2985.21825888428	6627.5130870502	0.996684342999237	0.995719356620447	0.996252696246562	0.996721369733888	0.997050933530681	0.998673522907402	118	43188	103	94	68	40	24	11	0	0	0	0	0	0	43034	43043	43069	43097	43113	43126	169	169	169	169	169	169
M13_POLYMYALGIA	50_60	UKBB	M13_CARTILAGE	-12.037909351963	-11.9992656157197	-12.0008244176103	-12.0284664502927	-11.9680363354136	-11.9323703117809	4418.40562922771	3077.10612854308	3011.6165182594	3195.78356126938	3327.46042906	5783.31923646663	0.997826172846112	0.996888633634473	0.996820562272526	0.996996885168656	0.997130216563068	0.998353774553773	219	38992	160	149	143	126	85	32	0	0	0	0	0	0	38928	38939	38945	38962	39003	39056	123	123	123	123	123	123
M13_POLYMYALGIA	50_60	UKBB	M13_CERVICALGIA	-12.2230694253038	2.90768005583693	-12.2482647424034	-12.2188610405212	-12.2847511953742	-12.3348051999522	2543.83007120212	1.01760229859207	2133.65525307426	2585.5380158719	2544.22419704696	4106.89360852329	0.996166190123005	0.00427149354198986	0.995419762566249	0.99622933245392	0.996147440450975	0.997603605846362	311	43127	240	227	173	134	96	35	1	1	0	0	0	0	43032	43045	43099	43138	43176	43237	165	165	166	166	166	166
M13_POLYMYALGIA	50_60	UKBB	M13_CERVICDISC	-12.1848047902576	2.9061134261078	-12.1756349881533	-12.184900374722	-12.16478902835	-12.173069016046	2493.4926327225	1.0184846629222	1982.17606006585	2303.37014342574	2360.76374107727	3861.63174131806	0.996101039642765	0.0043258243832776	0.995098977189865	0.995779185309373	0.995888595614616	0.997484822896078	343	43141	258	248	209	152	103	52	1	1	0	0	0	0	43060	43070	43109	43166	43215	43266	165	165	166	166	166	166
M13_POLYMYALGIA	50_60	UKBB	M13_CHRONDROPATHIES	-12.0397910894175	-12.0559555719875	-12.0490112885594	-12.0492493727407	-12.0630830599221	-12.0983589278466	2417.28362007729	1672.1261964593	1847.16190621838	1959.5840505183	1950.13058991417	3155.15350558596	0.996025984031159	0.994247337612901	0.994795447073751	0.995093933602931	0.995064491374073	0.996940538668781	290	54453	211	197	170	140	107	48	0	0	0	0	0	0	54265	54279	54306	54336	54369	54428	267	267	267	267	267	267
M13_POLYMYALGIA	50_60	UKBB	M13_DEFORMDORSO	-13.0969481250005	-13.0779601450679	-13.108657194207	-13.1209248115546	-13.1174639333174	-13.0277724401787	3191.40046483706	2500.93661796257	2992.11466997096	3828.79711499922	4178.94931550461	7274.84750331519	0.996725630804992	0.995827701167636	0.996504424835504	0.997265730587059	0.997495493730132	0.998571151775886	370	43434	323	270	194	127	73	26	0	0	0	0	0	0	43310	43363	43439	43506	43560	43607	171	171	171	171	171	171
M13_POLYMYALGIA	50_60	UKBB	M13_DISSYNOTENDNAS	-11.0200744245708	-11.0137162880699	-11.0335706427969	-11.0487493501522	-10.9845160067338	-10.9110729691053	2841.58261503925	1869.93041876906	2424.75000424357	2586.1108544962	2471.12203551717	4369.94780469088	0.996905694328485	0.995300561300838	0.996369322499215	0.996591174856658	0.996453292576948	0.99800780970224	134	43164	103	94	70	56	39	16	0	0	0	0	0	0	43025	43034	43058	43072	43089	43112	170	170	170	170	170	170
M13_POLYMYALGIA	50_60	UKBB	M13_DORSALGIA	1.62163641017089	2.43718043439394	-13.1963496599599	1.60557418603992	-13.2318044804869	2.53305996777988	1.01657657997055	0.529318372463806	1415.96922701308	1.0149758318116	1645.33407979468	1.01283973034492	0.110668959196105	4.13705838655759e-06	0.992564096003272	0.113676018776618	0.993583468039439	0.0123861201254416	2000	44728	1579	1371	1066	805	571	242	6	6	2	2	1	1	44964	45172	45477	45738	45972	46301	179	179	183	183	184	184
M13_POLYMYALGIA	50_60	UKBB	M13_DORSALGIANAS	2.54428074543923	2.75334943827668	-12.8795977101351	-12.9063686170379	-12.8980784605996	3.90316922221219	1.01834890931476	0.729209605196081	2093.50715961681	2468.36432865934	2567.22935432423	1.01360256309794	0.012474226053122	0.0001594950973172	0.995091314930645	0.99582810964591	0.995991345940366	0.000117738083823406	741	43689	621	508	380	264	174	65	3	3	1	1	1	1	43632	43745	43873	43989	44079	44188	174	174	176	176	176	176
M13_POLYMYALGIA	50_60	UKBB	M13_DORSOPATHY	0.688674561750749	1.16501192380341	0.240895045923937	0.462812798932449	-13.5279769821781	1.87575171531441	1.01467343034245	0.59981463141689	1.01305706267856	1.0128866774439	1044.68221529599	0.721877443354386	0.497318157449352	0.0521024137562514	0.81204381660575	0.647725270685183	0.989668186017086	0.00936497352881917	5008	46398	3759	3368	2805	2283	1748	847	6	6	3	2	2	2	47446	47837	48400	48922	49457	50358	195	195	198	199	199	199
M13_POLYMYALGIA	50_60	UKBB	M13_DORSOPATHYOTH	0.976536310468837	1.03637387788282	-14.6903493480808	-14.6856534943854	-14.690421303686	2.08167410757921	1.01743964124399	0.72929259112463	1984.75506357436	2200.24215866405	2087.59407202505	0.723775312778143	0.337156999098324	0.155297185493638	0.994094437075864	0.994674509284706	0.994385324345779	0.00402579962059579	4256	45595	3132	2844	2435	2010	1562	768	3	3	1	1	2	2	46535	46823	47232	47657	48105	48899	181	181	183	183	182	182
M13_POLYMYALGIA	50_60	UKBB	M13_DUPUTRYEN	-11.8681921464622	-11.9104975217394	-11.8524688794715	-11.8530783163941	-11.8383043833908	-11.808378028113	3009.88637225424	2078.64211984221	2721.35503973129	3638.0074485466	3429.82770448947	7169.7613529441	0.996853893612904	0.995428193246093	0.996524940005933	0.997400397995841	0.997246047803961	0.9986859090849	241	43458	222	183	116	71	43	15	0	0	0	0	0	0	43308	43347	43414	43459	43487	43515	169	169	169	169	169	169
M13_POLYMYALGIA	50_60	UKBB	M13_ENTESOPATHYOTH	-12.6388677452409	-12.6238283220404	-12.6300465905536	3.86722174055707	-12.6212378386589	-12.6766727383368	4218.70456355846	2898.95939447098	3203.7042432349	1.02193268674261	3583.5367914748	6252.57702807488	0.997609611623021	0.99652553743848	0.996854487084862	0.000154189186632829	0.997189851653218	0.998382344673947	283	43222	218	193	168	126	89	36	0	1	1	1	0	0	43114	43139	43164	43206	43243	43296	173	172	172	172	173	173
M13_POLYMYALGIA	50_60	UKBB	M13_FIBROBLASTIC	-14.041168024506	-14.0370672950103	-14.0340118881401	-14.055462450308	-14.0483876414677	-14.0414520872291	3553.94769821508	2438.66526380312	2554.99161552279	2837.57370961312	2881.33632452041	4721.89844116222	0.996847673914207	0.995407365826746	0.995617416105084	0.996047824031264	0.996109809501198	0.997627343861884	1665	43952	1259	1159	1016	834	599	258	0	0	0	0	0	0	44188	44288	44431	44613	44848	45189	170	170	170	170	170	170
M13_POLYMYALGIA	50_60	UKBB	M13_GANGLION	4.7068230864537	-12.0856262356395	-12.0940298858	-12.0552399219626	-12.0613331176281	-12.0433618972569	0.743726175741204	2086.40751015626	2436.79070190321	2729.94663205008	2569.28285453104	3435.7726066654	2.47228279687146e-10	0.99537823718118	0.996040037373399	0.996476612972466	0.996254396002552	0.997203193010714	291	43271	212	200	163	131	106	54	2	0	0	0	0	0	43177	43189	43226	43258	43283	43335	171	173	173	173	173	173
M13_POLYMYALGIA	50_60	UKBB	M13_GOUT	-12.9707894204995	-12.9514566382517	-12.9462722947873	-12.9116134138351	3.48577237028935	-12.8736990378383	3778.55498299655	2835.69422656711	3260.98867546147	3681.53614500059	1.02582962693757	5856.20957522211	0.997261076696947	0.996355837217052	0.99683237058531	0.997201723554164	0.000678796223994482	0.998246012664381	710	39518	552	490	397	294	209	100	1	1	1	1	1	0	39549	39611	39704	39807	39892	40001	126	126	126	126	126	127
M13_POLYMYALGIA	50_60	UKBB	M13_HALLUXRIGIDUS	-12.1314393031985	-12.1609401884975	-12.1435088174997	-12.11349162848	-12.0933260728794	-12.0639273093461	4275.91813595548	3028.39131123799	3958.6793026021	4837.22888104332	5743.39954257606	7560.42592187165	0.997736281465912	0.996795988580543	0.997552440533031	0.99800192257105	0.998319972176617	0.99872684193225	169	39026	140	133	89	58	32	17	0	0	0	0	0	0	38932	38939	38983	39014	39040	39055	123	123	123	123	123	123
M13_POLYMYALGIA	50_60	UKBB	M13_HALLUXVALGUS	3.17287225864394	-13.5452281453877	-13.5324005618141	-13.5542457758158	-13.5410056511613	-13.5440945110242	1.03611944250724	3061.12446544542	3442.31059316668	4219.75818542299	4426.14261057883	7305.23770823431	0.00219668917308232	0.996469436880645	0.996863366806707	0.997437126876518	0.997559016180933	0.998520702796968	621	39375	527	479	374	248	158	64	1	0	0	0	0	0	39342	39390	39495	39621	39711	39805	126	127	127	127	127	127
M13_POLYMYALGIA	50_60	UKBB	M13_HAMMERTOE	-12.1902695341454	-12.1650535874074	-12.2136550173681	-12.2392358702242	-12.2519551359668	-12.2926428934883	4033.37041996814	3221.08379645182	3853.12258672859	4949.93932488617	5113.26670592397	7705.30641384714	0.997588514807041	0.9969866399082	0.997470864154783	0.998027150083007	0.998088181772899	0.998727097238072	160	39071	141	117	86	53	33	16	0	0	0	0	0	0	38966	38990	39021	39054	39074	39091	124	124	124	124	124	124
M13_POLYMYALGIA	50_60	UKBB	M13_IMPINGEMENT	-13.1660557385446	2.36389232925138	-13.1867341717821	-13.1866608035253	-13.1916950824736	-13.2161097863991	3492.66302591176	1.01976051255503	2564.0660480643	3024.69876930526	3130.34420783163	4938.62562698059	0.99699227562378	0.0204446603188259	0.995896577925524	0.996521504937608	0.996637616190129	0.99786480730411	734	43498	570	528	443	334	217	102	1	1	0	0	0	0	43488	43530	43615	43724	43841	43956	173	173	174	174	174	174
M13_POLYMYALGIA	50_60	UKBB	M13_INTERVERTEB	-13.4037296532494	1.60764369861527	-13.3637575904953	-13.349452242918	-13.3314560510555	-13.3027413294374	2482.34616727068	1.01620429115546	2013.80190563751	2352.89305551566	2355.87387853201	3683.17823274088	0.995691746332511	0.113647658758088	0.994705210295902	0.995473119923338	0.995484942431111	0.99711824186175	1131	43780	881	784	645	468	340	151	1	1	0	0	0	0	43858	43955	44094	44271	44399	44588	171	171	172	172	172	172
M13_POLYMYALGIA	50_60	UKBB	M13_JOINTOTH	2.96066690090511	1.60991062201084	-13.2166670991256	-13.2073202618572	-13.2077902136987	-13.1992724942723	0.742665151660543	1.02111487458802	1951.75764823318	2276.45598581132	2384.83357740825	3337.54209212274	6.70428529379724e-05	0.114882877874724	0.994597026920975	0.995370937160562	0.995581143220263	0.996844543681047	1689	40425	1363	1205	892	657	430	208	3	1	0	0	0	0	40608	40766	41079	41314	41541	41763	140	142	143	143	143	143
M13_POLYMYALGIA	50_60	UKBB	M13_KNEEDERANGEMENTS	2.9385903590415	-14.1445801193394	-14.1341084003672	2.03435209200614	2.05613754871202	-14.0544459424734	0.748883007654553	2600.00269776846	2856.65154982408	1.02554939206332	1.02308329749926	4829.47573315264	8.71035656261392e-05	0.995659355877802	0.996052251853629	0.0472925824452536	0.0444580803566489	0.997678048256246	1887	39647	1424	1315	1112	892	643	308	2	0	2	2	1	0	39980	40089	40292	40512	40761	41096	128	130	128	128	129	130
M13_POLYMYALGIA	50_60	UKBB	M13_LATERALEPICOND	-10.9329057949992	-10.9676352982471	-11.0142197696827	-11.0155858535447	-11.0336002611033	-11.0577524345176	3535.33580496572	2463.0378136097	2303.35238485604	2598.5197134616	2335.57310940313	3761.88020435979	0.997532573052188	0.99644711993232	0.996184673057268	0.99661763599067	0.996230686799133	0.997654684157849	110	43110	70	66	72	63	52	22	0	0	0	0	0	0	42981	42985	42979	42988	42999	43029	169	169	169	169	169	169
M13_POLYMYALGIA	50_60	UKBB	M13_LIMBPAIN	2.91790112140418	-13.1655366403519	2.5395528800044	-13.1762008332727	-13.2016881541568	-13.1736205022571	1.02226540753629	2276.15799870686	1.0167653453476	3094.11559311586	3205.49351196187	5254.25763672554	0.00431252762288894	0.9953849777331	0.0125009532722202	0.996602242184059	0.996713955795555	0.997999523791376	746	43831	611	527	388	278	189	81	2	1	1	0	0	0	43790	43874	44013	44123	44212	44320	174	175	175	176	176	176
M13_POLYMYALGIA	50_60	UKBB	M13_LOWBACKPAIN	-13.8708104205908	1.78456430536603	-13.8568857757793	2.32997358756408	-13.861870515828	-13.8148378694507	3418.2003231767	1.01789912082841	2752.76226755014	1.01726629345774	3095.0045135634	4784.30080027631	0.996762250874638	0.0795704532755137	0.995983616653285	0.0219966098437703	0.996426455779608	0.997696083296463	970	43668	742	677	539	414	312	142	2	2	1	1	0	0	43727	43792	43930	44055	44157	44327	167	167	168	168	169	169
M13_POLYMYALGIA	50_60	UKBB	M13_LOWBACKPAINORANDSCIATICA	-13.5762705295052	1.4347210106227	-13.5648047097705	1.96449987799889	-13.5961376642205	-13.6012240184696	2470.75561522639	1.01117731483385	2022.96420363506	1.0114409527312	2296.10655931284	3557.90743163228	0.995615818062718	0.155939269111211	0.994649896857632	0.0521034109177449	0.995275443602261	0.996949841886351	1214	54173	936	839	658	503	371	168	2	2	1	1	0	0	54198	54295	54476	54631	54763	54966	251	251	252	252	253	253
M13_POLYMYALGIA	50_60	UKBB	M13_MENISCUSDERANGEMENTS	2.36121910433317	-13.8598822189738	-13.8443754032602	2.14783935129056	2.20757770294527	-13.7125444270191	1.02969755320385	2364.46140008315	2598.06900835074	1.02529128381706	1.02252778724354	4392.8419386109	0.0218411502803598	0.995323026754443	0.995748318818202	0.0361836431448853	0.0308547035763742	0.997509355020731	1722	39594	1317	1213	1023	802	573	265	1	0	2	2	1	0	39870	39974	40164	40385	40614	40922	128	129	127	127	128	129
M13_POLYMYALGIA	50_60	UKBB	M13_MUSCLE	-11.0494269246596	-11.0727224844969	-11.040006772159	4.88047266298722	-10.9904272925774	-10.8067593595526	2684.89096161032	1916.65372723205	2193.63333518385	1.02510820531854	2322.72901811523	3216.0764422239	0.996716387224269	0.995390557486828	0.995984463935499	1.92698920191663e-06	0.996224673879982	0.997318928708998	152	43244	121	102	86	61	43	19	1	1	1	1	0	0	43105	43124	43140	43165	43183	43207	169	169	169	169	170	170
M13_POLYMYALGIA	50_60	UKBB	M13_MUSCULOSKELEOTH	-11.0518719235284	-11.0334580534078	-11.0134773737134	-11.038064187266	-10.9440272377768	-11.1613380005451	2119.79306907678	1463.05577942055	1636.44991734603	2034.57236357789	2063.89343964656	3719.21523134174	0.99584012319163	0.993982907205385	0.994630194833707	0.9956712978362	0.995769147148052	0.997605557799807	126	54958	99	93	75	51	36	15	0	0	0	0	0	0	54710	54716	54734	54758	54773	54794	275	275	275	275	275	275
M13_POLYMYALGIA	50_60	UKBB	M13_MYALGIA	4.69863436938038	-11.1088635396871	4.4081360097787	-11.0829997816387	-11.1503623070478	-11.1215006115725	1.02604842203932	2155.64894571864	1.01814750777873	2989.72204545391	3058.3560118674	4430.34473593838	4.66424169435849e-06	0.995888221274603	1.49404038190681e-05	0.997042221977397	0.997091024659005	0.997997071370267	131	43174	108	86	69	46	28	11	2	1	1	0	0	0	43025	43047	43064	43087	43105	43122	170	171	171	172	172	172
M13_POLYMYALGIA	50_60	UKBB	M13_OSTEOCHONDRO	-13.6951944836201	1.87659024691292	-13.6674535524451	1.97665205193981	-13.6366189591849	-13.6257020086094	2214.5518070865	0.721271690569508	1993.11246265793	1.01025930403021	2604.75452937651	4063.81009224942	0.995065767009375	0.00927413288083932	0.99452867566936	0.0503969961130674	0.995822870099883	0.997324747799317	1448	53629	1221	1003	715	476	308	134	2	3	1	1	0	0	53598	53816	54104	54343	54511	54685	256	255	257	257	258	258
M13_POLYMYALGIA	50_60	UKBB	M13_OSTEOMYELITIS	-10.9835391629205	-10.9818010471116	-11.0121859383864	-10.9922831524814	-11.0436841504998	-11.1262819015585	2700.32983685007	1918.43311636189	2013.64792735113	2370.45078717715	2484.5659223027	3051.1974611617	0.996754628995022	0.995432646790222	0.995636571207417	0.996300053293857	0.996453482685414	0.997090496768179	116	51504	84	81	73	51	36	20	0	0	0	0	0	0	51327	51330	51338	51360	51375	51391	209	209	209	209	209	209
M13_POLYMYALGIA	50_60	UKBB	M13_OSTEOPOROSIS	2.6363163776028	2.89089589413509	-12.2957172467825	-12.256754300408	-12.2008085139552	-12.1468184233788	1.01334329968389	0.722888720913258	1863.83494078615	2746.65666081588	3108.41247057077	5811.00605301523	0.00927893546299697	6.35869298465487e-05	0.994736394526652	0.996439510367422	0.996868236812706	0.99833217316647	526	52742	487	374	213	108	52	21	3	2	0	0	0	0	52538	52651	52812	52917	52973	53004	240	241	243	243	243	243
M13_POLYMYALGIA	50_60	UKBB	M13_OTHERBONE	-13.0496999033875	-13.0443965108636	-13.0494538589161	-13.0427997659797	-13.0451734401415	-13.0273334008284	3469.06770450232	2546.06003578899	2904.10620654756	3189.83189311888	3236.98413855791	4769.75339804982	0.996998579904868	0.995912163538103	0.99641475828279	0.996737564889361	0.996784502530487	0.997820789798019	478	51772	365	317	252	198	149	68	0	0	0	0	0	0	51667	51715	51780	51834	51883	51964	218	218	218	218	218	218
M13_POLYMYALGIA	50_60	UKBB	M13_OTHERJOINT	2.5270136527444	0.50033873577952	-14.1817251090473	1.7282503508624	1.06137588227523	-14.1348737455408	0.542139620408978	1.01838457300797	1735.51457455949	0.732912602082002	1.01638566710501	3021.45046171988	3.14392311843072e-06	0.623209839091258	0.993480173690264	0.0183708273964437	0.296362845126927	0.996267370080567	4154	41568	3239	2970	2373	1814	1257	595	6	2	3	3	1	0	42329	42598	43195	43754	44311	44973	148	152	151	151	153	154
M13_POLYMYALGIA	50_60	UKBB	M13_POLYARTHROPATHIES	2.29757378763555	1.04174151359424	2.04512434037946	-12.7705843432532	1.91756014993268	-12.6593851515185	0.736191885183115	1.01743009857266	0.731458440213637	1466.3365017067	1.01495003517276	2531.21527690098	0.00180305458478303	0.305884907962388	0.00517467237901248	0.993051169865677	0.0588496559886319	0.996009550848712	2591	41913	2177	1860	1372	921	569	242	6	4	3	1	1	0	42164	42481	42969	43420	43772	44099	157	159	160	162	162	163
M13_POLYMYALGIA	50_60	UKBB	M13_PSORIARTH	-11.0146476431095	-11.0097471870677	-11.0364633148086	-11.0708904118566	-11.0642443748088	-11.1477415066551	3749.50342222572	2566.00477088329	3167.06948208339	3836.31779353104	3485.73326494507	4674.60230584907	0.997656115045831	0.996576592356441	0.997219572885181	0.997697458670292	0.9974673980283	0.998097249386493	110	39012	81	75	55	45	31	16	0	0	0	0	0	0	38917	38923	38943	38953	38967	38982	124	124	124	124	124	124
M13_POLYMYALGIA	50_60	UKBB	M13_PSORIARTH_ICD10	-11.0139427793364	-10.9990898459851	-11.0391057974925	-11.0417191807502	-11.0596430089033	-11.1727975903442	2212.22995007229	1677.30637988282	1924.21129060262	2325.1173786185	2168.47275819364	3382.50984660046	0.996027619735978	0.994767836586667	0.995422600517516	0.996210950799147	0.995930647449827	0.997364505384428	110	55154	82	75	55	45	31	15	0	0	0	0	0	0	54907	54914	54934	54944	54958	54974	275	275	275	275	275	275
M13_POLYMYALGIA	50_60	UKBB	M13_RADICULOPATHY	-12.0459820401382	-12.0542663951855	-12.0552633102728	-12.0708635326541	-12.0445679628244	-12.0581068963027	3074.42421716581	2172.29913683583	2870.49071330128	3165.93399229177	3267.8546663038	7217.51014848495	0.996873795605608	0.995572495736876	0.996649116420435	0.996957885939133	0.997059185905875	0.998666995591064	181	43059	152	132	91	69	44	18	0	0	0	0	0	0	42921	42941	42982	43004	43029	43055	167	167	167	167	167	167
M13_POLYMYALGIA	50_60	UKBB	M13_RHEUMA	-12.2491502398057	2.75865404479383	-12.2651822748921	-12.2971407567437	-12.3066721765205	-12.2424512155733	2411.76611259866	1.02054352817205	2122.52237370195	2708.30519600152	3065.1002763682	5128.85860833296	0.995947631161118	0.00686914513617635	0.995389379527631	0.996377193732544	0.996796425416339	0.998095472251935	471	39438	398	331	248	153	96	42	1	1	0	0	0	0	39367	39434	39517	39612	39669	39723	143	143	144	144	144	144
M13_POLYMYALGIA	50_60	UKBB	M13_RHEUMA_INCLAVO	-12.8268155701983	2.26250065491201	-12.8195962509271	-12.8327848978639	-12.8360528978351	-12.803487957575	2502.64067646944	1.01022468350369	2253.89881219497	2783.37637048829	3134.921254808	5233.51885260742	0.995910610181928	0.0251168092151882	0.995461862475998	0.996321358197991	0.996733040807387	0.998048025532493	471	54825	398	331	248	153	96	42	1	1	0	0	0	0	54635	54702	54785	54880	54937	54991	262	262	263	263	263	263
M13_POLYMYALGIA	50_60	UKBB	M13_ROTATORCUFF	-12.9623477725747	-12.9718884528722	-12.956731052365	-12.9674330926916	-12.9696613878906	-12.9823386527375	3656.62226597617	2528.37731648256	3214.94441217751	3617.9899722525	4151.13466074566	7827.57889905788	0.997171587671302	0.995906455872878	0.996784408576123	0.997140265013134	0.997507121163272	0.998676678579824	460	43511	409	352	247	170	92	28	0	0	0	0	0	0	43389	43446	43551	43628	43706	43770	173	173	173	173	173	173
M13_POLYMYALGIA	50_60	UKBB	M13_SCIATICA	-13.0530889951495	-13.0078117251539	-13.0121254614173	-13.0676458729982	-13.1163387963704	-13.1892359546327	3695.75045807225	2829.83966368073	3295.23345214437	3834.32037942326	4119.75544945377	6379.23056416149	0.997181942708269	0.996332408606236	0.996849344005959	0.997280755995185	0.997459726270589	0.998350352737099	349	43328	279	237	174	125	83	39	0	0	0	0	0	0	43232	43274	43337	43386	43428	43472	166	166	166	166	166	166
M13_POLYMYALGIA	50_60	UKBB	M13_SCOLIOSIS	-12.1230194690615	-12.123721362813	-12.1524625819333	-12.2157384419178	-12.2498299099924	-12.3207721593652	3591.40770412478	2689.3741247561	2963.49773883419	3996.76580769506	4890.56003445119	7677.99452514698	0.997306696289499	0.996403141815739	0.99672811118845	0.997561344748346	0.998001468161408	0.998719646174277	137	43116	118	102	76	48	26	11	0	0	0	0	0	0	42970	42986	43012	43040	43062	43077	165	165	165	165	165	165
M13_POLYMYALGIA	50_60	UKBB	M13_SHOULDER	1.95918488012781	1.1417720986804	-13.5599564135293	1.47997309870513	-13.5691514310935	-13.5637497333751	1.02355828045227	1.01840149134222	1724.75234058265	1.01764862448151	1850.40875053933	2852.86839232543	0.0556083810779794	0.262227668293671	0.993727117710616	0.145861324819473	0.994149120081461	0.996206531729308	2341	44142	1764	1668	1424	1181	837	365	3	2	1	1	0	0	44540	44636	44880	45123	45467	45939	176	177	178	178	179	179
M13_POLYMYALGIA	50_60	UKBB	M13_SHOULDERBURSITIS	-11.9779969871678	-11.9975471677295	-12.0488951307078	-12.017115507703	-12.0020335936756	-12.1240582149638	3983.30134837709	2420.20719337993	3057.66891214077	3662.65487489373	4801.97978272809	11018.9682377253	0.997600722710511	0.996044711183328	0.996855904679065	0.997382157463976	0.998005775166592	0.999122095943701	182	43195	153	142	110	75	44	10	0	0	0	0	0	0	43052	43063	43095	43130	43161	43195	172	172	172	172	172	172
M13_POLYMYALGIA	50_60	UKBB	M13_SHOULDERNAS	-12.0062803272292	-12.0225806341103	-12.012748057092	-11.9988979481989	-12.0060171097487	-12.0701127840381	3975.50482614585	2541.20484131749	3040.23505922977	3352.40152197256	2946.88939115681	3818.52162836646	0.997590340959846	0.996225178101351	0.996847361772823	0.997144221861293	0.99674932177072	0.997477940015142	189	43185	143	135	101	83	68	35	0	0	0	0	0	0	43061	43069	43103	43121	43136	43169	170	170	170	170	170	170
M13_POLYMYALGIA	50_60	UKBB	M13_SOFTOVERUSE	2.74548833297021	2.64720456328926	-13.1387322090737	-13.1135699488576	-13.1315330273056	-13.0435830428427	1.02248294765704	0.731951558935301	2147.31457376674	2296.72530962865	2262.13926146877	3325.42954790785	0.00725039984030174	0.00029845306694788	0.995118029610325	0.995444358058312	0.99536837152438	0.996870405253959	1008	43527	747	707	588	501	376	181	3	2	0	0	0	0	43611	43651	43770	43857	43982	44177	174	175	177	177	177	177
M13_POLYMYALGIA	50_60	UKBB	M13_SOFTTISSUE	1.72989791716118	1.51981606067782	0.0991342036647538	0.992572239095676	0.293291318881254	-13.4161132272278	0.60750015475523	0.478975038400656	1.01454772713611	0.726666180966072	1.01228431915351	1471.71821031806	0.00440547003680838	0.00150841862871082	0.922160426006424	0.171962187136092	0.772021153563977	0.992726623019081	6899	46885	5269	4862	4064	3291	2369	1063	10	8	3	3	1	0	48308	48715	49513	50286	51208	52514	197	199	204	204	206	207
M13_POLYMYALGIA	50_60	UKBB	M13_SOFTTISSUENAS	3.20932777138119	-12.2019128058518	2.96739397535357	-12.2342783255	3.36985712577249	-12.2004307502714	1.02189754775214	1631.39511019792	1.01712902817124	2373.85208070324	1.01500345869893	4020.24200955038	0.00168626735080941	0.994032330361011	0.00352938608775714	0.995887907820884	0.000900029494029684	0.997578623285454	562	43729	467	383	266	193	126	51	2	1	1	1	1	0	43648	43732	43849	43922	43989	44064	174	175	175	175	175	176
M13_POLYMYALGIA	50_60	UKBB	M13_SOFTTISSUEOTH	2.67426494245622	2.94571693861199	2.33667745426269	2.05327720651994	2.13458699293776	-11.141989130189	0.733608666051363	0.481856879428664	0.728379240444379	1.01522075568452	1.01394249503669	1257.66505736316	0.000267021632400396	9.76154334369324e-10	0.0013363798724143	0.0431254120088383	0.0352708772264529	0.99293142099982	1687	44651	1398	1196	872	611	396	157	9	8	3	2	1	0	44740	44942	45266	45527	45742	45981	191	192	197	198	199	200
M13_POLYMYALGIA	50_60	UKBB	M13_SPINSTENOSIS	-12.9731389376754	2.4301844570797	-12.9218903121306	-12.9085348078003	-12.8715442803564	-12.7724290756892	2867.36209606174	1.01421532006746	2567.81942451184	3125.87236646163	3569.51024915378	5729.75074800875	0.996390050645201	0.0165695378251325	0.995984868264769	0.996705082567465	0.997122859025093	0.998221403343404	488	43566	406	352	248	170	102	39	1	1	0	0	0	0	43476	43530	43634	43712	43780	43843	171	171	172	172	172	172
M13_POLYMYALGIA	50_60	UKBB	M13_SPONDYLINFLAMNAS	-12.1495573896979	-12.0977393656624	-12.1501031688204	-12.1253986234943	-12.1039902827857	-12.1208653125991	3166.92697801878	2345.65830704325	3095.27595262793	3677.60725797988	4208.56347718693	11057.5209411597	0.99693901357684	0.995884926360016	0.996868015975646	0.997369308317047	0.997705256506367	0.999125387199246	167	43136	152	118	80	55	30	8	0	0	0	0	0	0	42986	43020	43058	43083	43108	43130	165	165	165	165	165	165
M13_POLYMYALGIA	50_60	UKBB	M13_SPONDYLOLISTHESIS	-12.0648241259748	-12.0509793240634	-12.0920370995277	-12.0682207421657	-12.0713916057034	-11.8531961011181	2713.44702733755	2160.33485205709	2657.3504578627	3479.18243567489	3718.89896143584	7234.30594728608	0.996452370330511	0.99554918976137	0.996369309743802	0.997232387816562	0.997410104394861	0.998692690355841	177	43189	157	130	92	58	33	9	0	0	0	0	0	0	43039	43066	43104	43138	43163	43187	170	170	170	170	170	170
M13_POLYMYALGIA	50_60	UKBB	M13_SPONDYLOPATHY	1.47030833201253	1.9943961682309	1.20060024181229	1.52938416296594	-12.6110320696771	-12.5944109826679	1.01373062215459	0.598716924993175	1.01237767308487	1.01215044825179	1221.38723390826	2217.78605148886	0.146948811273115	0.000864982170874695	0.235653382335677	0.130782199301398	0.99176185183411	0.995468980401476	1886	44782	1566	1337	1003	730	496	177	6	5	2	1	0	0	44907	45136	45470	45743	45977	46296	189	190	193	194	195	195
M13_POLYMYALGIA	50_60	UKBB	M13_SPONDYLOSIS	1.80257747956347	2.32340379754121	1.53209840238395	1.8470014157647	-12.9338318484428	-12.885387856686	1.01437332814663	0.599795271422571	1.01285395634785	1.01260489453315	1663.6294348672	3003.60084263873	0.0755623885885486	0.000107212340934954	0.130367365609	0.0681505661058638	0.993796935440843	0.996577101607626	1374	44239	1142	972	738	538	373	134	6	5	2	1	0	0	44279	44449	44683	44883	45048	45287	186	187	190	191	192	192
M13_POLYMYALGIA	50_60	UKBB	M13_SYNOTEND	2.69293773252111	-14.2117743878001	-14.2227471513338	-14.2224515857033	-14.2004938438261	-14.1754732640716	0.738216082433647	2333.03294753127	2614.5850026171	3000.27847002035	2992.96818398622	4710.37079690767	0.000264393493739236	0.995139680624767	0.995659711049394	0.996217740402926	0.996214355921271	0.997598835702138	1736	44072	1373	1262	1016	781	555	241	2	0	0	0	0	0	44255	44366	44612	44847	45073	45387	178	180	180	180	180	180
M13_POLYMYALGIA	50_60	UKBB	M13_TENDOSYNOVITISNAS	-13.0111494655914	-13.0079396969673	-13.0213025029699	-13.0117613322602	-12.9927875631218	-12.9927523608744	4364.09359257113	2922.49950167786	3339.40796105196	4235.92753654605	4395.63463731273	6024.41931939225	0.997621183029875	0.996448656372092	0.996888828791755	0.997549092362994	0.997641585263992	0.998279218639163	367	43340	290	269	209	144	99	51	0	0	0	0	0	0	43246	43267	43327	43392	43437	43485	171	171	171	171	171	171
M13_POLYMYALGIA	50_60	UKBB	M13_TOEDEFORMOTH	4.76276688544588	-12.2664138779776	-12.2319866319276	-12.2694339473697	-12.2291581493297	-12.1843817122832	1.03677372017235	3410.86558283902	3952.64307940637	4848.51540554597	4295.35590673946	7469.78412508978	4.35174555087636e-06	0.997130593125	0.997530842651924	0.99798091154729	0.997728373734594	0.998698526546777	158	39063	125	117	88	64	49	19	1	0	0	0	0	0	38972	38980	39009	39033	39048	39078	123	124	124	124	124	124
M13_POLYMYALGIA	50_60	UKBB	M13_TRIGGERFINGER	-12.0687917238951	-12.0425484718541	-12.0559126454117	-12.0732948580892	-12.0370967618032	-11.925999830955	2694.29964856286	1934.18177948771	2341.812310017	2719.57445576141	2801.70579511935	5723.55419801607	0.996425983877902	0.995032265570384	0.995892418860656	0.996457878215856	0.996572022610924	0.998337472849482	287	43323	253	225	163	116	72	20	0	0	0	0	0	0	43186	43214	43276	43323	43367	43419	171	171	171	171	171	171
M13_POLYMYALGIA	50_60	UKBB	MIGRAINE_UNSPE	-13.3036490867922	-13.3005082060547	-13.3082592571975	2.52478887718452	-13.3090249914259	-13.2606153968317	2642.79855575867	1992.79539935041	2256.03490520637	1.01094468187302	2877.87358635565	5147.1496955518	0.995983526116552	0.99467472106621	0.995293338332096	0.0125088331029138	0.996310113217315	0.997944410166133	667	54868	548	480	373	258	168	63	0	1	1	1	0	0	54712	54780	54887	55002	55092	55197	275	274	274	274	275	275
M13_POLYMYALGIA	50_60	UKBB	MULTIMORB	1.11360302745573	0.970201596839733	0.896525959109438	1.65413593487078	-14.2963067576293	-14.3062371497866	0.729706878266389	0.601604135580506	0.727098012822692	0.601719411658512	1773.04601178851	2785.99359802892	0.12698586277996	0.106811648942887	0.217568524468248	0.00597745760134453	0.993566619950504	0.995902834957048	6724	42827	5612	4736	3508	2443	1596	690	10	8	5	3	0	0	43755	44631	45859	46924	47771	48677	174	176	179	181	184	184
M13_POLYMYALGIA	50_60	UKBB	N14_ABNORMALBLEED	-13.1994956226448	2.94333985357297	-13.2014090983834	-13.2028434566654	-13.2007303745802	3.27563867320876	4867.74922594531	1.04196676822724	3143.32833355195	3121.38266444859	2720.95956858002	1.01695855755163	0.997836441366948	0.00473112520587808	0.996649039356418	0.996625113075459	0.996129079696353	0.00127737503951866	325	20481	197	209	206	191	158	79	1	1	0	0	1	1	20494	20482	20485	20500	20533	20612	114	114	115	115	114	114
M13_POLYMYALGIA	50_60	UKBB	N14_ACUTERENFAIL	-12.9576483357331	-12.94234250025	-12.9475884760811	-12.9714325062551	-12.9444316528741	-13.0579902095839	2329.78839163536	1920.77849130097	2748.36273119019	3656.18893882744	5021.54981447983	13125.5245117062	0.995562406316438	0.994623837590351	0.996241164743317	0.997169269917484	0.99794323443808	0.999206220897655	722	53205	685	431	231	117	52	14	0	0	0	0	0	0	52987	53241	53441	53555	53620	53658	255	255	255	255	255	255
M13_POLYMYALGIA	50_60	UKBB	N14_BENIGNMAMDYSP	-13.1735524978342	-13.17325660066	2.47914615380815	-13.173364394743	-13.1728293855162	-13.1725264251208	3724.87774949522	2570.75451958761	1.02073249100507	2543.89517043784	2211.44067772035	3435.05515162627	0.997178175246464	0.99591143690368	0.0151492515327646	0.995868234976722	0.995247290537745	0.996940331599196	337	26645	209	218	210	205	178	85	1	1	1	0	0	0	26606	26597	26605	26610	26637	26730	166	166	166	167	167	167
M13_POLYMYALGIA	50_60	UKBB	N14_BREAST	1.93489977678939	-14.5871253097447	1.19630047178682	-14.5816185433874	-14.5763045487221	-14.5692518583518	1.01819074600516	2660.44881363039	1.01681263495412	2700.48815270897	2406.42387993702	3440.34774432109	0.0573896520518457	0.995625255522406	0.239387117427477	0.995691744931251	0.995167045452324	0.996621112969111	1226	26935	769	752	735	710	620	331	2	1	1	0	0	0	27223	27240	27257	27282	27372	27661	167	168	168	169	169	169
M13_POLYMYALGIA	50_60	UKBB	N14_BREASTDISOTH	-14.0412431550496	-14.0404997366537	-14.0403711906302	-14.0390006845537	-14.0375999467465	-14.0348872725282	4070.73715420881	2904.48839515337	2891.23956271234	2914.27362536697	2668.6579058675	3680.30402308938	0.997247852541724	0.996142985334879	0.996125346541742	0.996156346311088	0.995803009223293	0.996957264221986	661	26763	407	388	387	378	328	176	0	0	0	0	0	0	26852	26871	26872	26881	26931	27083	165	165	165	165	165	165
M13_POLYMYALGIA	50_60	UKBB	N14_CALCUKIDUR	-12.8848639024639	-12.887693889202	-12.8760086167321	-12.869214473241	-12.8871961601166	-12.8220784161649	2596.04309086632	1952.77088954708	2230.19495743636	2674.80540019212	2495.17889400174	4154.90633319569	0.99603989941338	0.994734242820208	0.995393446940164	0.996161175716865	0.99587907337711	0.997537724957694	589	53772	467	408	316	221	172	78	0	0	0	0	0	0	53625	53684	53776	53871	53920	54014	269	269	269	269	269	269
M13_POLYMYALGIA	50_60	UKBB	N14_CERVICAL_DYSPLASIA_ALL	-13.0105476873898	-13.0109067872693	-13.0122611133182	-13.0122825197365	-13.0098789878545	-13.0074974341371	5386.1026896924	3915.29467372947	3794.50423099023	3790.81415801574	2837.52477969279	3391.57538794827	0.998072649997601	0.997348556518433	0.997263868673547	0.997261200760018	0.996341760506233	0.996939930637725	179	30128	87	84	98	99	104	69	0	0	0	0	0	0	30031	30034	30020	30019	30014	30049	189	189	189	189	189	189
M13_POLYMYALGIA	50_60	UKBB	N14_CERVICAL_HSIL	-12.0061951032539	-12.00646354815	-12.0077985298344	-12.0086741089369	-12.007240914029	-12.0055507428618	3907.56145758637	2896.16139793355	2931.63898033744	2941.62371293565	2212.68636547749	2495.56421395565	0.997548460148844	0.996692261535724	0.9967319269762	0.996742782222008	0.995670265215512	0.996161586794818	122	30282	56	54	62	65	69	51	0	0	0	0	0	0	30159	30161	30153	30150	30146	30164	189	189	189	189	189	189
M13_POLYMYALGIA	50_60	UKBB	N14_CHRONKIDNEYDIS	-12.6100531174968	-12.6156886457403	2.16616285865845	-12.6438843723676	-12.593757396439	-12.6364068134942	1783.17526247224	1357.18676199567	1.00980197042056	2049.20618763896	2247.94798842422	3971.00327013802	0.994357659033087	0.992583394916617	0.0319419511616478	0.99507697362088	0.995530006887237	0.997461000105366	773	52867	678	551	375	244	151	48	1	1	1	0	0	0	52707	52834	53010	53141	53234	53337	254	254	254	255	255	255
M13_POLYMYALGIA	50_60	UKBB	N14_CYSTITIS	-13.2957791599876	-13.304527711356	2.70399748034695	-13.3185605645241	2.08835661665464	-13.3418633290055	2877.70191833389	1978.48722496264	0.727445795681979	2359.10936131248	1.01258495556415	3053.21544926383	0.996313565659826	0.994634588937136	0.000201513142423317	0.995495496066857	0.0391695373890164	0.996513435405686	752	48493	538	524	448	367	294	162	3	3	3	1	1	0	48471	48485	48561	48642	48715	48847	233	233	233	235	235	236
M13_POLYMYALGIA	50_60	UKBB	N14_CYSTKID	-11.4362440752096	-11.4579268816788	4.03545347515731	-11.4756320627606	-11.3911406131271	-11.6307996239434	2156.22830944302	1759.13731051718	1.00994262676834	3111.31634924845	3305.78203665799	7079.5997115644	0.995768184769425	0.994803112717499	6.44964404270084e-05	0.997057126996924	0.99725063626758	0.998689187008678	170	54778	154	117	67	39	25	9	1	1	1	0	0	0	54522	54559	54609	54637	54651	54667	271	271	271	272	272	272
M13_POLYMYALGIA	50_60	UKBB	N14_DYSPLACERVUT	-13.016420965808	-13.0169839324103	-13.0157671809343	-13.0181777526078	-13.0134748378565	-13.0113218240853	6165.0003679727	4260.62954781739	3771.66317813202	3805.12871277719	2859.11125312185	3588.7962901477	0.99831539448669	0.997562324010122	0.997246557134703	0.997270267693996	0.996368376783918	0.997107244542072	201	20456	106	109	125	119	126	71	0	0	0	0	0	0	20439	20436	20420	20426	20419	20474	112	112	112	112	112	112
M13_POLYMYALGIA	50_60	UKBB	N14_ENDOMETRIOSIS	-14.0288048570996	-14.0264577006253	-14.0293457561071	-14.0303832254132	-14.0254896054804	-14.0210684535233	7799.27538570404	5079.48876852778	5100.76387353338	4618.48433760887	4040.46945134251	5269.51361138802	0.998564820420803	0.997796731063097	0.997805469035394	0.997576129283812	0.997230346801337	0.997876999345757	367	20504	195	201	235	232	196	110	0	0	0	0	0	0	20564	20558	20524	20527	20563	20649	112	112	112	112	112	112
M13_POLYMYALGIA	50_60	UKBB	N14_ENDOMETRIOSIS_NOS	-12.0069317063684	-12.0063874176724	-12.0074366861831	-12.0066102853893	-12.0063959984455	-12.0063895359644	4853.76358820125	3570.32929600627	4054.24080263963	3510.5123833984	3184.84119743101	3884.29481063588	0.998026245925187	0.997316860070349	0.997636910384234	0.997271090584228	0.996992096398732	0.997533735709017	101	20459	56	51	51	51	46	28	0	0	0	0	0	0	20392	20397	20397	20397	20402	20420	112	112	112	112	112	112
M13_POLYMYALGIA	50_60	UKBB	N14_ENDOMETRIOSIS_UTERUS	-13.0164572500968	-13.0152628171622	-13.0165750453004	-13.0168432936391	-13.0140929860988	-13.011243605052	5789.48595344678	3725.75021469264	3855.10620327131	3719.96268402268	3306.90630578156	4575.13187907713	0.998206123719767	0.997212734204667	0.997305987440554	0.997208058794712	0.9968599905461	0.997730894612474	212	20474	132	132	142	127	102	53	0	0	0	0	0	0	20442	20442	20432	20447	20472	20521	112	112	112	112	112	112
M13_POLYMYALGIA	50_60	UKBB	N14_FEMALEGENINF	2.73787287182298	2.01919005055088	-13.1584259876341	-13.1590557273446	2.62672953452518	-13.1601776805759	1.02000334384936	1.0165673480298	1958.59806459119	2060.84151312174	0.724047932196267	2821.11796593367	0.00727078860064128	0.0470019518989452	0.994639622007375	0.99490531611165	0.000285803064725286	0.996277977513654	606	29702	389	386	369	332	271	136	2	1	2	2	2	0	29733	29736	29753	29790	29851	29986	184	185	184	184	184	186
M13_POLYMYALGIA	50_60	UKBB	N14_FEMALEGENNONINF	1.05246739902175	-14.088602340554	1.0664529286115	1.15701190484006	0.269576023234838	0.921044421632737	1.0281241414023	1333.16494615369	0.740496090758088	0.738911635968071	1.01857517453293	1.01591524884412	0.305987695918858	0.991568283357314	0.149814467639923	0.117387819481042	0.791271456672584	0.364610208893041	3613	21718	2401	2356	2241	1975	1589	862	4	3	4	3	2	1	22802	22847	22962	23228	23614	24341	124	125	124	125	126	127
M13_POLYMYALGIA	50_60	UKBB	N14_FEMALE_GENITAL_DYSPLASIA_ALL	-13.1787772895502	3.00189063305304	-13.1782369414423	-13.1788991182503	-13.1767842730448	-13.17492202376	4612.60678879268	1.01852909088275	3121.32098015207	3219.31197235149	2456.19835171335	3099.40287661582	0.997720350095947	0.00320582558784676	0.996631336340262	0.996733708675806	0.995719603713915	0.996608367600606	282	29440	145	146	165	159	166	104	1	1	0	0	0	0	29391	29390	29371	29377	29370	29432	185	185	186	186	186	186
M13_POLYMYALGIA	50_60	UKBB	N14_FEMALE_GENITAL_HSIL	-12.2178724569316	3.7195444873192	-12.2183623084996	-12.2202526928168	-12.2186439853476	-12.2166512013431	3946.81851898454	1.01562443417994	2970.97607011736	3084.13359123702	2380.95906008166	2683.2558389759	0.997530052070385	0.00024993866847706	0.996718649045489	0.996838552821647	0.995905421154727	0.996367307373106	137	30256	66	65	73	72	73	54	1	1	0	0	0	0	30137	30138	30130	30131	30130	30149	189	189	190	190	190	190
M13_POLYMYALGIA	50_60	UKBB	N14_FEMGENPAIN	-13.019824777378	-13.0209738682613	-13.0220117266296	-13.0223729626889	-13.0191522737129	-13.0166020260007	6120.94131941845	3987.57790574814	3666.33817679704	3418.9790994978	2566.98845679359	3221.29753773313	0.99830282487637	0.997394604996126	0.997166098771857	0.996960986040884	0.995953337447668	0.996775921067222	263	20483	119	126	150	166	165	107	0	0	0	0	0	0	20515	20508	20484	20468	20469	20527	112	112	112	112	112	112
M13_POLYMYALGIA	50_60	UKBB	N14_FEMGENPROL	2.04710300873587	-14.2067400709843	2.34330777311688	-14.2059708909202	-14.2018182777497	-14.2008396578802	1.0248176248783	2401.22200888005	0.736256489923989	2988.92645641919	3060.80038761946	4835.51879204161	0.0457677385645687	0.995279373423598	0.00145892116636427	0.996207774819578	0.996297905957319	0.997656794459161	996	21119	798	725	589	459	306	129	2	2	2	0	0	0	21199	21272	21408	21538	21691	21868	116	116	116	118	118	118
M13_POLYMYALGIA	50_60	UKBB	N14_GENITOURINARY	1.90332728505627	-14.5612718028872	0.693822304920724	0.865002849025314	0.720281435407503	-14.6371495783987	0.550651743379444	1336.18144646569	0.738549848261797	0.737668689283787	0.732590999780225	2237.60188565657	0.000547240925844688	0.991305085076493	0.347505554373991	0.240949427071909	0.325510382070233	0.994780719283357	7924	36519	5831	5279	4483	3685	2862	1471	8	4	5	4	2	0	38458	39010	39806	40604	41427	42818	146	150	149	150	152	154
M13_POLYMYALGIA	50_60	UKBB	N14_GLOMERULAR	-11.2276893490138	3.4629428641526	-11.2392611225702	-11.2234674024814	-11.1860209723351	-11.1012372097066	2063.89418004034	1.01016559219665	1898.11293461761	2206.64721473767	2380.76543841656	4043.15667563536	0.995659488802354	0.000607834382562707	0.995275528469337	0.995941810413069	0.99625115500742	0.997809262574543	157	54990	132	110	78	56	33	16	1	1	0	0	0	0	54743	54765	54797	54819	54842	54859	271	271	272	272	272	272
M13_POLYMYALGIA	50_60	UKBB	N14_GLOMER_NEPHRITIS	-11.3178901542473	3.57196333220144	-11.3329642737541	-11.3087403544968	-11.2786493560862	-11.1613021525929	2377.89528291473	1.01000870573635	2114.8787896696	2379.75789508558	2559.24465104133	4202.27372453944	0.996202382929046	0.000405363858368086	0.99572441031118	0.996208422970309	0.996483715984472	0.997880809109701	132	55027	109	95	69	49	32	15	1	1	0	0	0	0	54778	54792	54818	54838	54855	54872	271	271	272	272	272	272
M13_POLYMYALGIA	50_60	UKBB	N14_HYDROCELE	-12.010210235518	-12.0094558442342	-12.0095869115599	-12.0100657188567	-12.0084558450521	-12.009242153524	4432.13189605048	3590.97880082487	4629.07342081526	4798.06767380635	4581.89712540715	10993.0164612945	0.997837891602526	0.997331607321808	0.997929984608613	0.998002813495755	0.997908868251118	0.999128356895574	133	19230	112	84	61	47	33	14	0	0	0	0	0	0	19191	19219	19242	19256	19270	19289	60	60	60	60	60	60
M13_POLYMYALGIA	50_60	UKBB	N14_HYDRONEPHR	-11.922218706364	-11.9122991075418	-11.9059311967581	-11.9302275501512	-11.9798278366227	-11.9088433699493	2158.19873105204	1731.88698564344	2042.60367674648	2482.95988791294	2646.95731999084	4204.60555215019	0.995592386503422	0.99451201800293	0.995349315679219	0.996166306274587	0.996388877535877	0.997740128190416	320	51164	267	203	150	98	64	28	0	0	0	0	0	0	50980	51044	51097	51149	51183	51219	237	237	237	237	237	237
M13_POLYMYALGIA	50_60	UKBB	N14_KIDUROTH	-12.1086160061204	-12.1281445962466	3.27359957010071	-12.149916016864	-12.123233356863	-12.2786815527334	2238.0789821236	1742.06549730808	1.00935994740556	2847.27788949721	3189.98785946252	4746.66512573428	0.995683248576687	0.994445225412282	0.00118177378204814	0.996595274026352	0.996967725939975	0.997936033140679	320	54986	283	220	135	86	48	22	1	1	1	0	0	0	54750	54813	54898	54947	54985	55011	272	272	272	273	273	273
M13_POLYMYALGIA	50_60	UKBB	N14_LUMPNASBREAST	2.91214436670615	-14.190112874538	-14.1900202082824	-14.1890955884189	-14.1878415685625	-14.1842900868459	1.01770771003075	3353.17150302996	3426.86803036525	3425.52374562137	2895.96332214478	4107.04467591047	0.00421675807926479	0.99662348371538	0.996696118558899	0.996695037381623	0.996091036662118	0.997244392388959	507	26665	305	310	301	292	279	159	1	0	0	0	0	0	26700	26695	26704	26713	26726	26846	166	167	167	167	167	167
M13_POLYMYALGIA	50_60	UKBB	N14_MALEGEN	2.36186315767438	1.72385983437126	-13.9215298036664	-13.9347477403062	-13.8713256189646	-13.8270187969593	1.07949330712042	1.06264917401133	2910.98597078789	3483.73494171184	3254.84251415886	5402.38546139686	0.0286742045147615	0.104754419657038	0.996184203062845	0.996808514247285	0.996599625635262	0.997957873821858	2016	21271	1664	1423	1075	775	548	248	2	1	0	0	0	0	21558	21799	22147	22447	22674	22974	63	64	65	65	65	65
M13_POLYMYALGIA	50_60	UKBB	N14_MENORRHAGIA	-14.0280836090577	2.95086045577233	-14.07793069017	2.42426011191145	1.3213934234877	-14.1572474731599	5375.33833555979	0.799316009943634	2982.97043506313	0.76273798431632	1.02561848266459	2981.42375084804	0.997917753650899	0.000222732135612082	0.99623445082908	0.00148107905102492	0.197611314516481	0.996211270964346	878	20431	337	419	573	658	619	374	3	3	1	3	1	0	20855	20773	20619	20534	20573	20818	114	114	116	114	116	117
M13_POLYMYALGIA	50_60	UKBB	N14_MENSIRREG	-12.7598247621601	-12.7364999145723	2.07597797079084	1.97897642962897	-12.6701311648673	2.13758665431154	3043.3171505578	1900.58802897305	1.02685605485427	1.01927525986464	1276.96046691839	1.01068152936892	0.996654690640379	0.994653138699755	0.0432090567386566	0.052191297876221	0.992083438422294	0.0344303504354282	515	29668	226	282	350	372	341	205	1	1	1	1	1	1	29772	29716	29648	29626	29657	29793	184	184	184	184	184	184
M13_POLYMYALGIA	50_60	UKBB	N14_MESNRUIRREG	-11.7219231455981	1.72478238372394	1.44126964643899	2.38596707715563	0.928924843762895	1.46030973214587	1306.64891958777	1.05802985443086	1.04431809858284	0.63640316838722	1.02384835017646	1.01859777025766	0.99284228845791	0.103062805483203	0.16755401823495	0.000177439232027623	0.364254765194423	0.151672997373351	1275	20431	529	660	844	948	873	518	3	3	3	4	2	1	21058	20927	20743	20639	20714	21069	116	116	116	115	117	118
M13_POLYMYALGIA	50_60	UKBB	N14_NEUROMUSCDYSBLADD	-12.074693163013	-12.1178923806089	-12.1193129415746	-12.126402695032	-12.1487049642395	-12.1001704821328	2735.14148925619	1991.52692124471	2054.0302725235	2355.08799837493	2132.3590120971	3185.25624236327	0.996477630135263	0.995145122330428	0.995292300845179	0.995891692054859	0.995454230910212	0.996968998643888	240	48150	179	168	145	117	99	50	0	0	0	0	0	0	47977	47988	48011	48039	48057	48106	234	234	234	234	234	234
M13_POLYMYALGIA	50_60	UKBB	N14_OBSTRUREFLUROPATH	-11.9222170579734	-11.9131587877272	-11.9141556092921	-11.9348233564931	-11.9718262572485	-11.9257457657348	2005.26566694007	1608.89821073959	1892.80580190344	2306.93829739938	2481.50910811622	3758.42929754741	0.995256241087697	0.994092082055995	0.99497779537954	0.995872204807175	0.996150689816173	0.997468263547906	370	51228	310	236	171	114	72	33	0	0	0	0	0	0	51051	51125	51190	51247	51289	51328	237	237	237	237	237	237
M13_POLYMYALGIA	50_60	UKBB	N14_ORHCEPINDIDYMITIS	-13.0205766890725	-13.0193038455067	-13.0187824572754	-13.0175918035951	-13.0139361832244	-13.0117672989977	6327.96808159646	4806.09996490811	4849.33248222963	5916.3900598822	5867.21427661365	9963.28084222848	0.998358255027805	0.997838603253817	0.997857958165696	0.998244448551675	0.998230231630891	0.998957985281167	172	19183	129	123	116	91	70	27	0	0	0	0	0	0	19166	19172	19179	19204	19225	19268	60	60	60	60	60	60
M13_POLYMYALGIA	50_60	UKBB	N14_OTHBLADD	-12.9817937502655	-12.9864669800062	-12.9985912795638	-13.0214086590559	-12.9912795171458	-12.9624928717934	2378.73248862794	1756.85589047328	2059.40687978154	2439.22709065147	2499.01421388981	4456.41904381526	0.995645613183405	0.994102187208794	0.994963935231931	0.995740646034033	0.995852166583855	0.997679177329138	787	48988	647	563	418	288	199	84	0	0	0	0	0	0	48894	48978	49123	49253	49342	49457	234	234	234	234	234	234
M13_POLYMYALGIA	50_60	UKBB	N14_OTHDISMALEGEN	-14.0631974075253	-14.0573239496672	-14.0575333104209	-14.0567377140771	-14.0542105323648	-14.0431967533514	6137.07850730142	4716.9746160531	5292.36120484024	5182.48772153066	5194.15130642293	9514.64713336612	0.998171638467146	0.997622182424909	0.9978806670278	0.997835857825821	0.997841105648719	0.998822358238979	568	19372	411	360	330	294	216	107	0	0	0	0	0	0	19469	19520	19550	19586	19664	19773	60	60	60	60	60	60
M13_POLYMYALGIA	50_60	UKBB	N14_OTHETNASKIDUR	-10.9681945164452	-10.9976169086341	-10.9888880597508	-10.999426182486	-11.0387422785883	-11.0642224138126	1958.56661189841	1454.95130685853	1853.0293619727	2315.62795172651	2956.07049230663	3402.38080273659	0.99553177958342	0.993969045466711	0.995268389744567	0.996209995945738	0.997020496775119	0.997405359013591	138	54596	120	95	60	39	16	11	0	0	0	0	0	0	54343	54368	54403	54424	54447	54452	271	271	271	271	271	271
M13_POLYMYALGIA	50_60	UKBB	N14_OTHFEMPELINF	3.49598479028791	3.49592820794062	-12.4588996314184	-12.4409472871575	-12.4097436664748	-12.4076346410672	1.02042399320497	0.731698232092455	2069.16603169899	2087.38461177763	1848.23068590185	2643.76510559677	0.000612513443378745	1.77198964442652e-06	0.995195792197742	0.99524458456863	0.994642731260545	0.99625540720193	308	29598	183	183	177	165	145	71	3	2	0	0	0	0	29538	29538	29544	29556	29576	29650	182	183	185	185	185	185
M13_POLYMYALGIA	50_60	UKBB	N14_OTHNONINFCERVIX	-13.0142051273759	-13.0137647349821	-13.0133250701281	-13.0141241911809	-13.0116640685649	-13.0091949725652	4523.92768694705	3355.39033573878	3355.39346152312	3901.43542912364	3703.79286102709	5415.37702591771	0.997704689433916	0.996905440235318	0.99690554766595	0.997338479722052	0.997196985656185	0.998083268111543	206	20521	158	151	134	96	72	32	0	0	0	0	0	0	20457	20464	20481	20519	20543	20583	112	112	112	112	112	112
M13_POLYMYALGIA	50_60	UKBB	N14_OTHNONINFUTER	-13.6626658879133	1.89745217323339	2.05278184129989	-13.6362453342495	-13.6166812109653	-13.6203862392101	3413.23521389588	1.02583312499003	1.02419446961891	2828.97306666789	2700.18948823063	4235.35820753671	0.996806196943097	0.0643612089000107	0.0450390977167657	0.996154043452899	0.995976395839337	0.997434106720549	632	20667	470	454	389	325	221	99	2	2	1	0	0	0	20713	20729	20794	20858	20962	21084	114	114	115	116	116	116
M13_POLYMYALGIA	50_60	UKBB	N14_OTHNONINFVAG	-13.0090497412274	-13.0085299541992	-13.0076969626744	-13.0074379503887	-13.0075182442943	-13.0058774566075	6204.07801214381	4216.08444371095	4441.49703145648	5009.60045972838	5243.04194610188	6613.45030026262	0.998326953285779	0.997538168677771	0.997663259556825	0.997928293416199	0.99802052178073	0.998430897389059	124	20497	89	91	81	59	42	24	0	0	0	0	0	0	20419	20417	20427	20449	20466	20484	113	113	113	113	113	113
M13_POLYMYALGIA	50_60	UKBB	N14_OTHNONINFVULV	-13.0136106194314	-13.0127362368624	-13.0128464546562	-13.0120446475162	-13.0103158413427	-13.0114447991406	4365.72653361256	3180.39673600752	3518.50683971783	4163.64703108018	3755.06942386733	6176.38302294795	0.99762162299065	0.996735428554932	0.997049110295418	0.997506490691548	0.997235547948596	0.998319141931201	205	20580	167	152	111	86	61	28	0	0	0	0	0	0	20503	20518	20559	20584	20609	20642	115	115	115	115	115	115
M13_POLYMYALGIA	50_60	UKBB	N14_OTHPENIS	-11.8802078806186	3.80417221877795	-11.8630824773109	-11.8734481035729	-11.8495565579614	-11.8200218436914	3686.32087353365	1.06581867887452	3041.17558766252	3721.16250313285	4262.10152614406	9254.01596160584	0.997428596597101	0.000358006080406283	0.996887602811949	0.997454122242183	0.997781712614782	0.998980873772838	212	19299	180	150	113	75	49	18	1	1	0	0	0	0	19270	19300	19337	19375	19401	19432	60	60	61	61	61	61
M13_POLYMYALGIA	50_60	UKBB	N14_OVARYCYST	-14.0345097555845	-14.0326299270852	-14.0331088896031	-14.0343903391205	-14.0299206595565	-14.0249384667367	5940.29138655716	3963.76741250301	4242.74665228554	4287.58450295657	3565.95739657125	4654.70876588728	0.998114922735906	0.997175314741427	0.997360959438444	0.997388318908203	0.996860807082538	0.997595925867819	479	20621	291	295	278	261	219	128	0	0	0	0	0	0	20694	20690	20707	20724	20766	20857	115	115	115	115	115	115
M13_POLYMYALGIA	50_60	UKBB	N14_PHIMOSIS	-13.0261564387841	-13.0232591119143	-13.020472537423	-13.0244137295784	-13.0197877909978	-13.0222253991759	5649.75594674553	3971.29466226725	4547.31496355221	5944.25631304682	5473.39427147966	10377.1237382454	0.998160387811649	0.997383463168565	0.997715394711059	0.998251762749459	0.998102041009426	0.998998737017275	253	19265	204	182	155	104	77	32	0	0	0	0	0	0	19253	19275	19302	19353	19380	19425	61	61	61	61	61	61
M13_POLYMYALGIA	50_60	UKBB	N14_POLYPFEMGEN	-13.4860641571709	1.36733099317091	1.47784199633089	-13.4880185156025	1.53459638996337	-13.4894304304566	2416.08092233451	1.0248956387592	1.02358172297396	1938.1138564737	1.01921854385283	2640.59416545326	0.995546396479405	0.182165419908696	0.148796697652258	0.994447284496145	0.132154528416782	0.995924038005349	1229	20828	901	860	763	635	462	238	3	3	2	1	1	0	21039	21080	21177	21305	21478	21702	114	114	115	116	116	117
M13_POLYMYALGIA	50_60	UKBB	N14_POSTMENATRVAG	-12.0058563794024	-12.0056662334191	-12.0055137564975	-12.0054295061249	-12.0041617589847	-12.0048605833448	3187.737706973	2260.5909241947	2916.68753772837	4281.31870102033	7198.1915155028	14770.6975848829	0.996994964555323	0.995762572256091	0.99671579937927	0.997762620593295	0.998669397601785	0.999351520684486	105	20564	99	87	51	23	7	2	0	0	0	0	0	0	20457	20469	20505	20533	20549	20554	113	113	113	113	113	113
M13_POLYMYALGIA	50_60	UKBB	N14_POSTMENBLEED	-13.5024790696769	1.30910200180439	1.60381201151566	-13.5049758438647	-13.5048811616257	-13.5054791528718	2368.37271725334	1.02256482422731	1.02042708220577	2364.32798978017	2716.35063076691	6467.33585547899	0.99545115465054	0.200469815463196	0.116018603655015	0.995442530320465	0.996033173456322	0.998333810751257	923	20805	858	770	568	339	164	36	2	2	1	0	0	0	20751	20839	21041	21270	21445	21573	117	117	118	119	119	119
M13_POLYMYALGIA	50_60	UKBB	N14_PROSTATITIS	-13.0172673769662	-13.0143675903413	-13.0145322986576	-13.0157760328057	-13.0139475297591	-13.0131731261723	6385.85204137521	5238.4255157994	5332.71470378313	6148.5620282758	5928.53225139318	8943.34434103186	0.998373549934508	0.998017734096716	0.998052758368692	0.99831097434824	0.99824853453947	0.998839024210112	196	19340	154	139	106	75	57	35	0	0	0	0	0	0	19322	19337	19370	19401	19419	19441	60	60	60	60	60	60
M13_POLYMYALGIA	50_60	UKBB	N14_PROSTHYPERPLA	-14.0482202358342	-14.0439888464716	-14.0436908321197	-14.0423475009699	-14.0367491393454	-14.0295612295719	5384.11590496546	3895.97448997307	4842.22217496058	6732.22285763847	6954.28924621635	11793.0340117131	0.997918164186537	0.997123837018464	0.997685932619781	0.998335740752944	0.998389526604242	0.999050798323112	981	20840	906	716	445	259	146	52	0	0	0	0	0	0	20851	21041	21312	21498	21611	21705	64	64	64	64	64	64
M13_POLYMYALGIA	50_60	UKBB	N14_RENALCOLNAS	-11.8990522302281	-11.8874233931862	-11.8942859641652	-11.9162738879134	-11.9105641749575	-11.9152070073938	2686.56751356387	1925.0100616097	2008.24938875877	2210.91220394815	2061.99763139953	2716.52773893232	0.996466108156887	0.995072892604108	0.99527438588958	0.995699618959133	0.995391264143313	0.996500337879759	245	53391	171	155	150	118	99	59	0	0	0	0	0	0	53202	53218	53223	53255	53274	53314	263	263	263	263	263	263
M13_POLYMYALGIA	50_60	UKBB	N14_RENALTUB	-13.576830550786	-13.5693586502384	1.49217552172724	-13.5928817285945	2.16380145349084	-13.5886367654625	1966.59750429426	1524.12670669102	1.00959707993438	2326.26563767253	1.00892571986584	4367.25243740228	0.994491675389783	0.992896496930328	0.139410154345696	0.995337811565565	0.0319801349119861	0.997517398836335	1753	53644	1539	1162	789	506	307	114	1	1	2	1	1	0	53599	53976	54349	54632	54831	55024	258	258	257	258	258	259
M13_POLYMYALGIA	50_60	UKBB	N14_RENFAIL	-13.50785715251	-13.5075776122247	1.81843960239886	-13.5390605958556	-13.5037621461849	-13.5447355476519	2153.55574111432	1688.98893401682	1.00939399827777	2712.4283172146	3089.30829828167	5606.24672590639	0.994995420923622	0.993619038864881	0.0716215621308074	0.996017383209345	0.996512355524859	0.998072306591505	1333	54096	1204	883	555	346	203	64	1	1	1	0	0	0	53962	54283	54611	54820	54963	55102	262	262	262	263	263	263
M13_POLYMYALGIA	50_60	UKBB	N14_TUBULOINTNEPHRNAS	-12.0843575368857	-12.0708012930626	-12.086998710493	-12.0860423411352	-12.1037138777438	-12.1465157381866	2824.83265946459	2202.37865920121	2630.27905351219	3240.38620212776	3483.56623752555	4788.33540128953	0.996586738380733	0.995626974621373	0.996333470510466	0.997024044782019	0.997227741245059	0.997976017515683	183	50890	150	120	93	61	40	20	0	0	0	0	0	0	50689	50719	50746	50778	50799	50819	234	234	234	234	234	234
M13_POLYMYALGIA	50_60	UKBB	N14_URETHRALSTRICT	-12.1594706552203	-12.1789942957405	3.31312278715921	-12.1618288624112	-12.1419556154753	-12.1090682816762	2772.48130267233	2009.09332826647	1.01293554650443	2658.43354798487	2767.8976738883	4375.07585649629	0.996500671513436	0.995163304828214	0.00107238783886379	0.996349842319798	0.996499925577429	0.997791666565501	273	48350	221	197	158	109	73	36	1	1	1	0	0	0	48168	48192	48231	48280	48316	48353	233	233	233	234	234	234
M13_POLYMYALGIA	50_60	UKBB	N14_URETHRAOTH	1.63114610063521	1.03365441870905	1.97415628564471	-12.6833850633796	1.47643967780969	-12.6975229839029	1.01287307582428	1.01140901416641	0.723635844820393	1225.024455986	1.01058865655735	1790.41033029568	0.10730726522175	0.306783518063205	0.00636988695626034	0.991739188330827	0.144023683194545	0.994341480021365	1706	49850	1347	1135	882	686	481	223	4	3	2	1	1	0	49959	50171	50424	50620	50825	51083	246	247	248	249	249	250
M13_POLYMYALGIA	50_60	UKBB	N14_URINOTH	1.18292355652965	0.537253612220351	0.754527272618447	-13.5855939690086	1.60537142732006	-13.6135525282954	1.01360480164363	1.01177829934195	1.01198836236342	1468.19780946029	0.72182219961005	2097.28237466407	0.243191742716182	0.595419234438346	0.455915800548994	0.992617084072916	0.0261448227593727	0.994820932443127	2910	50686	2248	1979	1580	1228	914	448	4	3	2	2	2	0	51098	51367	51766	52118	52432	52898	246	247	248	248	248	250
M13_POLYMYALGIA	50_60	UKBB	N14_UROLITHIASIS	-12.9105494316409	-12.9084445622459	-12.9032061060235	-12.9087382293475	-12.9262242528601	-12.8974577490851	2384.19431373807	1762.75753270984	1995.80067093436	2325.22486536565	2197.75643141296	3387.40921470224	0.995679430296103	0.994157247165602	0.994841570420302	0.995570480008343	0.995307225518256	0.99696208609716	741	53861	573	509	407	294	228	113	0	0	0	0	0	0	53761	53825	53927	54040	54106	54221	268	268	268	268	268	268
M13_POLYMYALGIA	50_60	UKBB	N14_UTER_POLYP	-13.1770230979708	-13.176499080185	3.00470796763385	-13.1759847459069	-13.1750650166969	-13.173292835014	4696.00837406748	3312.6694354245	1.02697928678211	3349.96804765692	3064.78008754709	3907.13897808995	0.997761134850538	0.996826336685867	0.00343601877454722	0.996861794635894	0.996570015372615	0.99730986097163	265	20501	178	174	177	156	118	63	1	1	1	0	0	0	20475	20479	20476	20497	20535	20590	112	112	112	113	113	113
M13_POLYMYALGIA	50_60	UKBB	NAFLD	-12.9956203547599	-12.9922311532404	-12.9734401368604	-12.9772552331118	-12.9331214680777	-12.9589917871242	2429.84549193276	1995.25200462297	2568.96836199675	3428.29860423529	3841.9665549758	7209.4332762002	0.995732668830129	0.994804552323326	0.995970653535244	0.996979747664959	0.997314105079874	0.998565799348384	596	55013	531	416	242	147	86	26	0	0	0	0	0	0	54806	54921	55095	55190	55251	55311	272	272	272	272	272	272
M13_POLYMYALGIA	50_60	UKBB	NEURODEGOTH	-11.9986037436118	-12.0057301264277	-12.04190068257	-12.0402283479243	-12.0230128113007	-12.0939243124621	2894.71938101575	2150.28162953455	2474.58519187176	3197.52445915825	3241.44849657321	4902.83432016444	0.996692780195775	0.995545171010096	0.996117325542491	0.996995585263523	0.997040534714553	0.998031843404751	219	40735	180	155	112	74	56	18	0	0	0	0	0	0	40605	40630	40673	40711	40729	40767	169	169	169	169	169	169
M13_POLYMYALGIA	50_60	UKBB	NEURODIS	2.67735444736219	2.55208242978607	1.83962344912847	2.77301437985079	1.37622481200261	-13.3766735997104	0.671082066715693	0.554698411178991	0.779703006701784	0.598145314616159	1.05058867611917	2474.58318872797	6.61825529563211e-05	4.20776754718653e-06	0.0183050086106751	3.55179495713213e-06	0.190210762092666	0.995686954712287	5707	24994	4394	3924	3204	2504	1801	815	12	11	7	5	1	0	26259	26729	27449	28149	28852	29838	36	37	41	43	47	48
M13_POLYMYALGIA	50_60	UKBB	NEURO_COMORBIDITIES	1.93898411980015	0.400834586245514	1.04324109631052	0.912500181616941	0.214917325849675	-13.7091897367341	0.525644176374501	0.75530342158856	0.635323257183211	0.75492648375418	1.03117305483449	1614.14673335338	0.000225334657723781	0.595631218691385	0.100576856390914	0.226767664835539	0.834900861441343	0.993223528503507	11944	25362	9354	8405	6711	5062	3603	1649	12	7	6	3	1	0	27866	28815	30509	32158	33617	35571	74	79	80	83	85	86
M13_POLYMYALGIA	50_60	UKBB	O15_DELIVERY_PROXY	-12.0031942064094	-12.0086615834207	-12.0116682401097	-12.0089234798134	-12.0131603365767	-12.0096459539588	14765.3603265115	5792.19469139829	5257.78135327422	4575.11403169506	2630.09322934184	2063.09482874526	0.999351376324656	0.998345787854229	0.998177193828036	0.997905686379096	0.996355611381575	0.99535539673881	113	30368	11	15	20	38	63	87	0	0	0	0	0	0	30281	30277	30272	30254	30229	30205	189	189	189	189	189	189
M13_POLYMYALGIA	50_60	UKBB	O15_PREG_BIRTH_PUERP	-12.0087469395826	-12.0090137957067	-12.0109358678178	-12.0123124044228	-12.0172147040555	-12.0135258301845	7506.35942460599	3921.80874131592	3974.99886713689	3860.17605702813	2191.56226344507	1755.08259938432	0.998723537050584	0.997556792705587	0.997589099764021	0.997517102070803	0.99562490092732	0.994538529450238	155	29245	24	28	30	45	83	111	0	0	0	0	0	0	29193	29189	29187	29172	29134	29106	183	183	183	183	183	183
M13_POLYMYALGIA	50_60	UKBB	OFFICIAL_TILASTOKESKUS	2.42303245530776	-12.659983680408	-12.6565032782036	2.2808306808957	-12.6216293507153	-12.60126085943	1.01321323064235	1403.20149984797	1587.17862847922	1.01100202974139	1795.6144790212	2675.14547552102	0.0167827062225392	0.992801412711486	0.993637564571538	0.0240700053785995	0.994391602217561	0.996241582225626	945	54300	720	620	484	382	292	131	1	0	0	1	0	0	54251	54351	54487	54589	54679	54840	273	274	274	273	274	274
M13_POLYMYALGIA	50_60	UKBB	OTHER_ILD_CVD_COMORB	-12.8820280706103	-12.8935275634308	-12.9415540350298	-12.96757982694	-12.9090303935329	-12.9652607142934	4496.59122206243	3535.59231200291	4513.22565138919	5576.35723942035	5831.23593065074	9995.48447095392	0.99771418909522	0.99709029693839	0.99771209046381	0.998144555313561	0.998233666455022	0.998965054822512	437	29513	388	250	157	100	65	29	0	0	0	0	0	0	29474	29612	29705	29762	29797	29833	88	88	88	88	88	88
M13_POLYMYALGIA	50_60	UKBB	PAIN	1.40087499141975	1.70660833349992	0.343498314430667	0.613888789396988	1.22898400820057	1.3421455045757	0.733123711577626	0.481811379326155	1.01577559455064	1.01566821356007	0.725906765974217	1.01275128647787	0.0560263943149945	0.000397004164186359	0.735239917586121	0.545565353255342	0.0904492126087876	0.185089273933457	6360	48331	4960	4357	3436	2613	1885	922	8	8	5	4	3	1	49535	50138	51059	51882	52610	53573	188	188	191	192	193	195
M13_POLYMYALGIA	50_60	UKBB	PANCREATITIS	3.69479902443504	3.16551743226836	-11.7487232072168	-11.7740261044682	-11.7555297868223	-11.6988238050192	1.01221439472195	1.01057850259589	2087.01468141783	2643.90408833572	2439.60261157112	3893.98447036296	0.000262022046337346	0.0017339439136728	0.995508380737348	0.996446814149571	0.996155308500221	0.997602893148983	219	54337	183	143	107	66	51	24	2	1	0	0	0	0	54107	54147	54183	54224	54239	54266	264	265	266	266	266	266
M13_POLYMYALGIA	50_60	UKBB	PNEUMOBACTKNOWN	-10.9636079755163	-10.9657733239251	-10.9129834789609	-10.910513539686	-10.9078822276896	-10.8598231432816	2168.58902983228	1783.51999258506	1973.43306032975	2262.85242461017	2486.58285544466	3957.92367698463	0.995966199150826	0.995094326868298	0.995587761841683	0.996152954351097	0.9964999344829	0.997810752542513	132	47164	107	77	62	44	25	15	0	0	0	0	0	0	46971	47001	47016	47034	47053	47063	218	218	218	218	218	218
M13_POLYMYALGIA	50_60	UKBB	PNEUMONIA	-12.4907311874061	1.64303139991958	2.02572293432715	-12.4952286247777	-12.4655595913918	-12.4315490276094	1449.91285726244	1.01086666414839	1.01061172609193	1738.78201085318	1889.4558778084	3218.47474805966	0.993126457051646	0.104083944333636	0.0450216385222463	0.994266294375499	0.99473604781956	0.996918131367045	1254	53073	1095	781	518	341	208	89	2	2	1	0	0	0	52973	53287	53550	53727	53860	53979	257	257	258	259	259	259
M13_POLYMYALGIA	50_60	UKBB	POLLENALLERG	-11.9697465197591	-11.9732936511169	-11.9217700850449	-11.9358335467933	-11.9479616814684	-11.8535585155373	3367.21791630968	2578.86507175214	3172.21462826829	4811.21873538973	5634.82675870098	10796.5706155382	0.997163695350844	0.996295551896473	0.997001409106452	0.99802058312823	0.998308184541694	0.999124002447919	346	27169	301	252	162	84	49	18	0	0	0	0	0	0	27118	27167	27257	27335	27370	27401	96	96	96	96	96	96
M13_POLYMYALGIA	50_60	UKBB	PSOR_ARTHR_OTH	-11.01221797632	-11.0000438894081	-11.0390978032103	-11.0466856912523	-11.0711987894661	-11.1728089142762	2206.21378655991	1679.72755339817	1924.05079634939	2341.45469046821	2202.56111713321	3382.26414956746	0.996017411244615	0.99477492499459	0.995422222014078	0.996235695997161	0.995989440966083	0.997364311264168	109	55147	82	75	55	44	30	15	0	0	0	0	0	0	54899	54906	54926	54937	54951	54966	275	275	275	275	275	275
M13_POLYMYALGIA	50_60	UKBB	PULMONARYDG	2.53252437118284	0.95471885477311	0.463412793347404	0.655356588470551	-14.0625046001803	-14.0122141729874	0.517712326254752	0.744671718024079	1.0268054767229	1.02670589421315	1516.32175773673	2304.61913108987	9.99383391550893e-07	0.199819229107008	0.651762479548295	0.523271935954808	0.992600452765706	0.995148846801603	6295	31275	4797	4204	3444	2799	2105	1018	8	3	1	1	0	0	32638	33231	33991	34636	35330	36417	127	132	134	134	135	135
M13_POLYMYALGIA	50_60	UKBB	PULM_ANXIETY	1.62064942571867	1.74119464905556	1.41992609475263	2.91068075588491	-12.2181016266833	-12.2311509678911	1.01789845647108	0.72920468228578	1.01542533496193	0.602964771979212	1247.05908187185	2364.30594939051	0.111350475465325	0.0169495812916744	0.162006193547689	1.38409336673367e-06	0.99218282531306	0.995872360346873	2173	47574	1829	1546	1096	737	428	151	5	5	3	3	0	0	47702	47985	48435	48794	49103	49380	211	211	213	213	216	216
M13_POLYMYALGIA	50_60	UKBB	PULM_INFECTIONS	1.77899944245136	1.45200299920657	0.24478881653529	-14.4892038009789	0.331121746227085	-14.4927832889342	0.610789387373143	0.53128345072878	1.01576752515043	1713.38661134511	1.01344662106855	2625.16231878412	0.00358406595522426	0.00627584212902248	0.809563629523761	0.993252792949366	0.743873352906881	0.995595125982455	5550	42662	4128	3636	3059	2611	2023	968	8	6	2	1	1	0	43883	44375	44952	45400	45988	47043	193	195	199	200	200	201
M13_POLYMYALGIA	50_60	UKBB	PULM_MEDICATIO_COMORB	1.22459766018802	1.85257503350243	-13.5623746626605	1.86076363811277	-13.5586039434787	-13.5657507822723	1.01233204055651	0.595182504481709	1656.66700883045	1.01054494886364	2446.21152596368	4364.51942099868	0.226401768829199	0.00185436651274923	0.993468157195904	0.0655707636880748	0.995577592024997	0.997520028064298	2462	52771	2246	1742	1073	635	344	132	5	4	1	1	0	0	52749	53253	53922	54360	54651	54863	233	234	237	237	238	238
M13_POLYMYALGIA	50_60	UKBB	PULM_PNEUMONIA_SEPSIS	-12.5504079830203	1.69394650058546	2.08864920925416	-12.5471081545243	-12.5150891910693	-12.4789628195541	1524.15620528602	1.01600341553902	1.01565084682047	1831.06950805235	2016.29528977674	3403.08496317263	0.993430027995078	0.0954618078180012	0.0397378312374371	0.994532667661733	0.995047584361642	0.997074198980547	1257	41317	1098	782	518	341	208	89	2	2	1	0	0	0	41281	41597	41861	42038	42171	42290	193	193	194	195	195	195
M13_POLYMYALGIA	50_60	UKBB	PULM_PSYCH_COMORB	2.62795268972128	1.45495303950172	-15.1024980242175	3.40753210667847	-15.0960019166772	-15.1177755496597	0.801561948701007	1.06453280408417	4477.74549578418	0.618430432170481	5599.01606257978	8756.44545760898	0.00104345677020108	0.171702846385901	0.997308907536586	3.58898229599137e-08	0.997848755543593	0.998622473722836	3967	30297	3122	2730	2145	1587	1100	511	6	4	3	4	0	0	31113	31505	32090	32648	33135	33724	23	25	26	25	29	29
M13_POLYMYALGIA	50_60	UKBB	Q17_CONGEN_MALFO_CIRCULATO_SYSTEM	-11.4859708582593	-11.4741171104626	-11.4522667944912	4.04769224897424	-11.5241627957173	-11.5926615044784	2322.34611971015	1813.26499886275	2164.89336056235	1.01218281140628	2593.11912247732	4719.1155206504	0.996053800347282	0.994951118672781	0.995779217392209	6.36177995219122e-05	0.996454107632741	0.9980399724716	174	55104	140	116	81	62	41	18	1	1	1	1	0	0	54862	54886	54921	54940	54961	54984	275	275	275	275	276	276
M13_POLYMYALGIA	50_60	UKBB	Q17_CONGEN_MALFO_DEFORMAT_CHROMOSOMAL_ABNORMALITI	-13.2239591232473	-13.2271306467092	-13.2639878023697	3.21876209856408	-13.2994472931457	-13.2600738603633	2666.76982479562	2081.51158021246	2347.19092887146	0.722367820541802	2875.9083678994	4860.26325436587	0.996043471964647	0.994929813314644	0.995491174311565	8.35617444005636e-06	0.996310248977536	0.997823164193099	666	54617	527	444	343	249	170	78	1	1	1	2	0	0	54483	54566	54667	54761	54840	54932	272	272	272	271	273	273
M13_POLYMYALGIA	50_60	UKBB	Q17_CONGEN_MALFO_DEFORMAT_MUSCULOS_SYSTEM	-11.0113527823493	-11.0413028070238	-11.0385933990489	-11.0668426712984	-11.1180200295124	-11.0703090384709	2100.22193963251	1591.12726879821	1830.46470178318	2211.76395906051	2296.68996917484	4006.58072668724	0.995816752524287	0.994463287437279	0.995188396774731	0.996007699635896	0.996137544901417	0.997795422573796	121	55131	94	83	64	44	30	13	0	0	0	0	0	0	54883	54894	54913	54933	54947	54964	275	275	275	275	275	275
M13_POLYMYALGIA	50_60	UKBB	Q17_LVOTO_BROAD	-11.8579095775332	-11.8851553795229	-11.8967570816922	-11.9078221144597	-11.8184431538577	-11.6696084813032	2618.24081402102	2144.25551101095	2875.87065626795	3602.65647832182	4035.76184394329	10354.5457953338	0.996386424586799	0.995577517056731	0.996699360694294	0.99736276545506	0.997663454829087	0.999100781564846	173	55082	161	119	68	40	24	6	0	0	0	0	0	0	54820	54862	54913	54941	54957	54975	274	274	274	274	274	274
M13_POLYMYALGIA	50_60	UKBB	Q17_VACTREL	-12.2052769810106	-12.1836097322363	-12.2302663634735	3.4282975495173	-12.2453821495224	-12.2790172218986	2492.23524615187	1999.8808515736	2260.97729675786	1.01012595699278	2849.51176372376	4606.15083962814	0.996092518492625	0.995139183436609	0.995684037548104	0.000688971115982191	0.996571212159739	0.997873012195991	286	55007	231	186	143	102	67	30	1	1	1	1	0	0	54787	54832	54875	54916	54951	54988	274	274	274	274	275	275
M13_POLYMYALGIA	50_60	UKBB	R18_ABDOMI_PELVIC_PAIN	1.06816413318563	1.15763706480732	-13.4320102619623	0.943749566687078	1.56124058512635	-13.3879770649063	1.01543904828312	0.726328493981564	1157.36672363993	1.01344116355595	0.723831994593753	1777.45957868671	0.29283467831105	0.110976299733033	0.99074022709588	0.351733198267101	0.0310126649527452	0.993990322296817	3416	45802	2594	2308	1881	1453	1060	562	4	3	3	3	2	0	46423	46709	47136	47564	47957	48455	197	198	198	198	199	201
M13_POLYMYALGIA	50_60	UKBB	R18_ABNORMALITI_BREAT	3.06310816483936	2.96576052291647	-13.1189397999567	-13.1101769506303	-13.107322975869	-13.0934513821739	0.73373128610663	0.604958913807518	2103.4902812805	2470.23660572757	2497.59122978061	3792.22610014084	2.98378694924144e-05	9.4664888206897e-07	0.99502382694345	0.995765442610664	0.995812732481511	0.997245142649012	1197	46393	972	798	556	397	294	124	5	3	0	0	0	0	46423	46597	46839	46998	47101	47271	190	192	195	195	195	195
M13_POLYMYALGIA	50_60	UKBB	R18_ABNORMALITI_GAIT_MOBIL	-11.9750376898744	-11.9807678594447	-11.9943844892739	-12.0370420400105	-12.0383012364213	-12.0267498909164	2030.58499222493	1611.28942084455	2312.15910051487	3282.73338288729	3543.55609915852	5438.12315604352	0.995294635614085	0.994067371451113	0.995860971991226	0.997074344042117	0.99728940195945	0.998235429769254	369	53989	333	227	121	71	37	15	0	0	0	0	0	0	53763	53869	53975	54025	54059	54081	262	262	262	262	262	262
M13_POLYMYALGIA	50_60	UKBB	R18_ABNORMALITI_HEART_BEAT	2.23561366604451	-13.7290803369259	-13.7291534588427	-13.7379610425644	-13.7049532649134	-13.671832546878	1.01880047674009	2245.60772009753	2653.27408166595	3106.35181211204	3287.05585140846	5522.14055912773	0.0282096341965051	0.995121965027015	0.995871428899556	0.996471336170494	0.996673333393352	0.998024582524492	1264	46617	1066	877	636	447	286	119	1	0	0	0	0	0	46620	46809	47050	47239	47400	47567	194	195	195	195	195	195
M13_POLYMYALGIA	50_60	UKBB	R18_ABNORMAL_BLOOD_P_READI_WO_DIAGNOSIS	-12.0059580536801	-12.013593392357	-12.0108608368334	-12.0175359901166	-11.9948254550181	-12.1219124349861	2443.38161585947	1838.31126235378	2382.13612390405	2862.05993894893	3193.86959575466	5546.23066258449	0.996079478555826	0.994785761989724	0.995977039379578	0.996649763298419	0.997003489574136	0.998256134721505	328	45645	284	238	150	100	56	25	0	0	0	0	0	0	45505	45551	45639	45689	45733	45764	184	184	184	184	184	184
M13_POLYMYALGIA	50_60	UKBB	R18_ABNORMAL_FINDI_DIAGNOST_IMAGI_FUNCTION_STUDI_WO_DIAGNOSIS	-14.0324936164786	-14.0249908361576	-14.0332883328843	-14.0404023667288	-14.0186058296735	-13.9728945695343	2807.11068471667	2197.26548010163	2674.94066468992	3263.74238518558	3483.42433236869	5627.25197205663	0.996011463517868	0.994907193614182	0.995814152857863	0.996567564347902	0.996789021980552	0.998018793996511	1348	54273	1154	898	606	405	265	103	0	0	0	0	0	0	54200	54456	54748	54949	55089	55251	267	267	267	267	267	267
M13_POLYMYALGIA	50_60	UKBB	R18_ABNORMAL_FINDI_DIAGNOST_IMAGI_LUNG	-12.0052078947603	-11.9786083371673	-11.9751372224347	-11.9818703828971	-11.9521866387836	-11.9527793171918	2268.28222517481	1878.82421733083	2321.1662370525	3089.02353402272	3152.62321967518	5795.48212332046	0.995777101631296	0.994913051569708	0.995883649104758	0.99690513027501	0.996975077046098	0.998354419682115	280	52880	248	164	109	62	46	15	0	0	0	0	0	0	52653	52737	52792	52839	52855	52886	259	259	259	259	259	259
M13_POLYMYALGIA	50_60	UKBB	R18_ABNORMAL_FINDI_DIAGNOST_IMAGI_OTHER_BODY_STRUCTURES	-12.046835173514	-12.048506456749	-12.0446225123255	-12.015869669326	-12.0271016586349	-11.9437242369279	1905.99171960942	1433.56655893052	1839.65745100614	2307.23229272184	2517.72915437698	3726.92642784071	0.994956998136413	0.99329420454997	0.994776120043465	0.995844703809884	0.996188548632659	0.997443014494733	437	53084	373	307	196	127	76	33	0	0	0	0	0	0	52891	52957	53068	53137	53188	53231	257	257	257	257	257	257
M13_POLYMYALGIA	50_60	UKBB	R18_ABNORMAL_FINDI_EXAMI_BLOOD_WO_DIAGNOSIS	2.19422610276115	-13.0582504778338	-13.0703922702032	2.67249765128255	-13.1100686848465	-13.1001033144743	1.01218942988975	1615.23937634207	2046.24820178445	1.01008319867801	2707.29776362989	5016.71439842772	0.0301737672273838	0.993549647743962	0.994903554088707	0.00814933290736842	0.996136265226006	0.99791649325224	989	54540	901	693	431	267	171	53	1	0	0	1	0	0	54357	54565	54827	54991	55087	55205	270	271	271	270	271	271
M13_POLYMYALGIA	50_60	UKBB	R18_ABNORMAL_FINDI_EXAMI_OTHER_BODY_FLUIDS_SUBST_TISSU_WO_DIAGNOSIS	-11.4270966782228	-11.4242534918444	3.99298725877147	-11.4739267394814	-11.4629873673505	-11.4062909716617	2864.45942084307	2099.08104517032	1.01887183447405	2755.95684015319	2318.02969909005	2734.88542292335	0.996817032992328	0.995657532851878	8.8906782915519e-05	0.996678161857736	0.99605436316561	0.996672300418181	105	54958	75	73	50	43	35	22	1	1	1	0	0	0	54713	54715	54738	54745	54753	54766	274	274	274	275	275	275
M13_POLYMYALGIA	50_60	UKBB	R18_ABNORMAL_INVOLU_MOVEM	-10.9588686098902	-10.9662762834644	-10.9376250611037	-10.9479191466904	-10.9755832671903	-10.9771514743727	2114.53724407751	1649.04520380259	1903.23889381698	2559.31729572207	2493.43734918492	3350.18879101032	0.995864876369882	0.994694045969747	0.995414703766195	0.996586922209813	0.996487892443759	0.997385674492521	144	53332	117	93	68	44	31	15	0	0	0	0	0	0	53111	53135	53160	53184	53197	53213	248	248	248	248	248	248
M13_POLYMYALGIA	50_60	UKBB	R18_ABNORMAL_RESULTS_FUNCTION_STUDI	-12.9942672547076	-12.9865615225742	-13.009476453787	-13.0351897931401	-12.9921518051537	-12.9452402168274	2585.07321513164	2032.09120466546	2386.70854824312	2867.50055469886	3083.30828987353	5217.67877404417	0.995989327691197	0.994900963902789	0.995650910533789	0.996372959424379	0.996637959721671	0.998020423035674	639	53288	545	433	295	203	133	51	0	0	0	0	0	0	53125	53237	53375	53467	53537	53619	257	257	257	257	257	257
M13_POLYMYALGIA	50_60	UKBB	R18_ABNORMAL_WEIGHT_LOSS	-12.1689035802295	1.86386037926491	-12.1718113365686	-12.1901881332796	2.6295127550013	-12.208347031901	1451.18378694065	1.01082765358177	1322.04315335114	1599.6899440959	1.01004891100526	2710.00485209075	0.993309416361559	0.065198397355875	0.992654125459737	0.993919903786897	0.00923171424612584	0.99640560840509	829	54759	688	568	405	280	189	82	1	1	1	1	1	0	54633	54753	54916	55041	55132	55239	266	266	266	266	266	267
M13_POLYMYALGIA	50_60	UKBB	R18_ANOREXIA	-11.0289197921126	-11.0094290506897	-11.0241600700413	-11.0598232320478	-11.0358901813734	-11.1060142338809	2032.24031468569	1607.08691989411	1992.57714106685	2262.16161637807	2423.89279338367	3899.68637634365	0.99566992074429	0.994534094797865	0.995585635275745	0.996099117329471	0.996367274991361	0.997727687702146	133	55154	113	82	65	39	23	10	0	0	0	0	0	0	54898	54929	54946	54972	54988	55001	276	276	276	276	276	276
M13_POLYMYALGIA	50_60	UKBB	R18_ASCITES	-11.0502885037746	-11.0344802597287	-11.0369541560802	-11.044482735884	-10.9731028263877	-10.9040808264257	2008.57731882592	1792.94231304219	2501.83014329405	3332.3125807078	3645.14041203788	5461.32238382609	0.99561042035552	0.995089531998406	0.996480102064886	0.99735552835758	0.997598101824332	0.998406944078876	223	43536	208	94	44	25	18	7	0	0	0	0	0	0	43378	43492	43542	43561	43568	43579	173	173	173	173	173	173
M13_POLYMYALGIA	50_60	UKBB	R18_CARDIAC_MURMU_OTHER_CARDIAC_SOUNDS	-12.0658981210429	-12.0399827791399	-12.0756263299063	-12.099740570258	-12.104771120094	-12.1092506299887	3721.1915081199	2643.53138849527	3414.84361108427	4299.87116521776	4662.95150990151	6523.07800251033	0.997412877855799	0.996366041575473	0.997178513329617	0.997754773787698	0.997928736955424	0.998518831360352	159	45460	135	118	76	50	30	16	0	0	0	0	0	0	45304	45321	45363	45389	45409	45423	180	180	180	180	180	180
M13_POLYMYALGIA	50_60	UKBB	R18_CONVU_NOT_ELSEW_CLASSIFIED	-11.9506559229109	-11.9310674521359	-11.9595453499658	-11.9426886177572	-11.998660112687	-11.9788639467329	2888.70435908144	2239.77793096855	2679.2575312015	3085.85434077267	3263.9087901752	4772.46128775309	0.996699137236684	0.995749770831584	0.996438451776559	0.996912082676916	0.997066853056678	0.997997314176687	264	45818	218	154	113	84	53	27	0	0	0	0	0	0	45678	45742	45783	45812	45843	45869	186	186	186	186	186	186
M13_POLYMYALGIA	50_60	UKBB	R18_COUGH	-12.1590110826131	2.7310820795807	-12.1689682539581	-12.1630536273368	-12.1637882512529	-12.1644325275315	2250.98768385693	1.01638947923362	2104.11203066503	2640.35478549086	2820.43995154246	4890.85465339938	0.995690140772663	0.00720877050079686	0.995385522432884	0.996324479410356	0.996558952174989	0.998015520070482	454	45814	392	313	209	135	85	28	1	1	0	0	0	0	45692	45771	45875	45949	45999	46056	183	183	184	184	184	184
M13_POLYMYALGIA	50_60	UKBB	R18_DISTU_SKIN_SENSA	-13.0134383598466	-13.0152894822565	-13.0387463354819	-13.0351898086318	-13.0765662140642	-13.0645643594848	2866.85663191714	2008.72207509862	2274.28667617497	2604.65437750654	2632.41882783913	4057.79049112424	0.996378198415255	0.994830232614596	0.995425661368191	0.996006943043831	0.996036516959159	0.997431115231385	537	53957	426	386	303	235	165	71	0	0	0	0	0	0	53802	53842	53925	53993	54063	54157	266	266	266	266	266	266
M13_POLYMYALGIA	50_60	UKBB	R18_DIZZI_GIDDI	2.51183872783015	2.00439703634736	-12.1571162976425	2.709798589913	-12.1492107808214	-12.1084464237547	1.01195043288502	1.01074798230286	1376.16735516685	1.01026395293423	1818.74843530195	2759.74001778956	0.0130582887082776	0.0473581707392121	0.992951548226976	0.00731248703463635	0.994670183391955	0.996499267540503	698	53479	585	488	360	246	153	64	2	2	1	1	0	0	53330	53427	53555	53669	53762	53851	260	260	261	261	262	262
M13_POLYMYALGIA	50_60	UKBB	R18_DYSPHAGIA	2.93700182455787	-13.1931412620236	-13.1684745426815	-13.1775059661204	2.75330558256581	-13.115003113997	0.732651354900233	1711.24378238876	2042.53659404109	2509.62369884306	1.01310621333098	4868.93861834518	6.10460379037396e-05	0.993848626625474	0.994855979681954	0.995810495313901	0.00657399955351978	0.997850815821297	1005	44300	860	737	521	347	205	71	3	1	1	1	1	0	44263	44386	44602	44776	44918	45052	179	181	181	181	181	182
M13_POLYMYALGIA	50_60	UKBB	R18_DYSPNOEA	2.68228552409791	2.63995184280561	-13.1403843862722	-13.1386572655324	-13.1401616166519	-13.1424943822684	0.778694251279212	0.655184463399208	1873.77394205289	2292.90632027774	2326.07989729695	3557.70671469561	0.00057191779377557	5.59369834951808e-05	0.994404648472549	0.995428040682911	0.995492727343371	0.997052548073977	892	30921	740	590	398	264	193	79	5	3	0	0	0	0	30886	31036	31228	31362	31433	31547	182	184	187	187	187	187
M13_POLYMYALGIA	50_60	UKBB	R18_ELEVATED_BLOOD_GLUCOSE_LEVEL	4.25436837452138	-11.1146887986882	-11.0627902747643	-11.1632229197421	-11.2414426552699	-11.4948553187137	1.01345529383894	2026.73871484161	2874.50754813336	3177.52090024501	3300.31470761941	6402.86638278079	2.69419848409262e-05	0.995624401865674	0.996929280016857	0.997196888651943	0.997282272453802	0.998567584873316	135	53228	126	84	38	27	17	7	1	0	0	0	0	0	52983	53025	53071	53082	53092	53102	253	254	254	254	254	254
M13_POLYMYALGIA	50_60	UKBB	R18_ENLARGED_LYMPH_NODES	3.81098529416803	-11.6333723889921	-11.6155059509329	-11.5837284892868	-11.5559339550853	-11.5537577273075	1.01847402423747	1761.61262588162	2120.35152384815	2699.35126375526	2860.86205930769	5126.23863964682	0.000182664641480836	0.994730952414094	0.995629127337563	0.996576047780368	0.996777098642256	0.998201691775759	286	45934	246	172	114	78	49	25	1	0	0	0	0	0	45787	45861	45919	45955	45984	46008	186	187	187	187	187	187
M13_POLYMYALGIA	50_60	UKBB	R18_FAECAL_INCONTINENCE	-12.1060670679653	-12.0994117534589	-12.0831138429604	-12.0971634672154	-12.1248600971303	-12.1801001626214	2775.77616688402	2061.83745396354	2640.29142563392	3228.7574521506	3350.59831885962	6008.80552180751	0.996520175690242	0.995317827597623	0.996348548408184	0.997010578366209	0.997112689544193	0.99838265572446	227	43514	194	165	105	70	44	17	0	0	0	0	0	0	43374	43403	43463	43498	43524	43551	173	173	173	173	173	173
M13_POLYMYALGIA	50_60	UKBB	R18_FEVER_OTHER_UNKNO_ORIGIN	3.71306072951114	2.52010567328644	-11.7861099072244	-11.7785261581177	-11.8083464933144	-11.8545181016731	0.732225202984472	1.01464032842403	1648.6956896935	1879.98576853933	1957.83577554219	3222.08296432305	3.95882110331697e-07	0.013000964863253	0.994296172975556	0.995001109664998	0.995187727003656	0.997064471729872	610	46146	509	415	256	184	123	52	3	1	0	0	0	0	46055	46149	46308	46380	46441	46512	189	191	192	192	192	192
M13_POLYMYALGIA	50_60	UKBB	R18_FLATU_RELATED_CONDI	-13.0530488028204	-13.0621917839285	-13.0675344901809	-13.1071012515485	-13.0839412787698	-13.0487699410563	4102.39816472254	2909.08005606969	3403.61732841861	4253.64366582595	4402.52566535739	7501.13738546911	0.997461287734663	0.996417394525724	0.996936683123619	0.997541416724685	0.997628756725819	0.99861202291234	303	43462	250	232	174	122	73	28	0	0	0	0	0	0	43344	43362	43420	43472	43521	43566	171	171	171	171	171	171
M13_POLYMYALGIA	50_60	UKBB	R18_GANGRENE_NOT_ELSEW_CLASSIFIED	-10.9339781539003	-10.9245198073502	-10.9269801091601	-10.9459709948316	-10.9532250830009	-10.8769767682577	2783.76966366188	2327.4024898845	2489.92817750757	3109.61681194296	3804.19110490392	6989.22611243051	0.996866109276331	0.996254849034975	0.996498517178222	0.997191421402676	0.997702692407227	0.998758293380572	104	45372	86	61	48	32	18	7	0	0	0	0	0	0	45209	45234	45247	45263	45277	45288	181	181	181	181	181	181
M13_POLYMYALGIA	50_60	UKBB	R18_GENERAL_SYMPTOMS_SIGNS	2.66553116398118	1.43943949487625	1.7685605109425	-13.1346880366492	0.995909936471168	-13.1357862138052	0.44251663319067	0.598844048447007	0.598931272253967	1181.81110094664	1.01112801809327	1767.13315315962	1.70608296247689e-09	0.0162302304608832	0.00314844181830222	0.991132466905727	0.324648925465405	0.994069069172403	4530	50352	3723	3062	2167	1550	1076	490	12	6	4	1	1	0	50919	51580	52475	53092	53566	54152	228	234	236	239	239	240
M13_POLYMYALGIA	50_60	UKBB	R18_HAEMORRHAGE_RESPI_PASSA	-12.1751647108599	-12.1675540721928	3.34405365160487	-12.1261462080972	-12.0903038179866	-12.0671808454018	2601.89714413506	1981.61498649181	1.01630670294524	2795.27344113918	2885.64049675424	5508.69883256062	0.996266439463733	0.995100843201526	0.00100045727681378	0.996538716265583	0.996657019979142	0.99825218079962	348	45667	297	237	168	120	90	27	1	1	1	0	0	0	45534	45594	45663	45711	45741	45804	183	183	183	184	184	184
M13_POLYMYALGIA	50_60	UKBB	R18_HEADACHE1	-13.1521653351918	3.00602599349473	2.85693961447831	-13.1580260187937	-13.1740038752134	-13.139567300159	2584.02874654738	0.605670022678171	0.731489599021921	2354.42796962721	2267.68297743034	3542.76833874856	0.995938952162539	6.93620286259234e-07	9.39738991528332e-05	0.995540941877721	0.995364751036612	0.997040779174105	1168	46349	914	806	634	497	353	151	5	5	2	0	0	0	46407	46515	46687	46824	46968	47170	191	191	194	196	196	196
M13_POLYMYALGIA	50_60	UKBB	R18_HEARTBURN	-12.063551721576	-12.0701054895699	-12.0666202690554	-12.0517206029663	-12.0864203932004	-12.0838302653798	2551.42661629474	1878.57418531787	2187.93642210071	2789.39331029602	3155.38312023297	4729.19880128545	0.996227488675313	0.994873513843131	0.995599633924291	0.996552708487571	0.996943780112316	0.997961284454728	269	43501	229	212	150	102	59	18	0	0	0	0	0	0	43370	43387	43449	43497	43540	43581	171	171	171	171	171	171
M13_POLYMYALGIA	50_60	UKBB	R18_LOCALIZED_SWELL_MASS_LUMP_SKIN_SUBCU_TISSUE	-12.0354118299318	-12.0288228488044	-12.0604538423065	-12.0384313893229	-12.0170914058537	-11.9172065640586	2729.36191453183	2108.05227227691	2404.33606337058	2616.35915920438	2643.04761484504	3775.01407597007	0.996481654517759	0.995447190717597	0.995997726894529	0.996328774428531	0.996372286821646	0.997481191025874	203	53798	163	133	104	82	55	29	0	0	0	0	0	0	53572	53602	53631	53653	53680	53706	266	266	266	266	266	266
M13_POLYMYALGIA	50_60	UKBB	R18_MALAI_FATIG	3.27430330875477	-12.20420529401	-12.2135902770006	-12.2447665038865	-12.2174087202138	-12.1411017508064	1.01809094107119	1868.79016202754	2190.06512934288	2714.43438196322	2690.64630652256	3783.67971262571	0.00129936188710605	0.994789421538654	0.995550367671504	0.996400768766225	0.996377060682479	0.997439746027696	473	46144	395	289	210	136	101	44	1	0	0	0	0	0	46032	46138	46217	46291	46326	46383	189	190	190	190	190	190
M13_POLYMYALGIA	50_60	UKBB	R18_MOUTH_BREAT	-12.8539947293416	-12.8759591696606	-12.7670065641243	-12.8000527491618	-12.7826588183889	-12.938310184677	5751.61478695229	4290.29503060734	4808.69579452884	5401.66748862257	5373.28324972593	7777.03950317302	0.998216849392436	0.997605406264305	0.997881632381624	0.998109295892517	0.998101891148623	0.998672596021534	182	30725	134	122	98	81	58	30	0	0	0	0	0	0	30584	30596	30620	30637	30660	30688	189	189	189	189	189	189
M13_POLYMYALGIA	50_60	UKBB	R18_NAUSEA_VOMITI	-13.711472608408	-13.7060806381275	-13.703635189451	1.97506545021789	1.97823457868701	-13.7166291711371	2467.91441149535	1898.07988765171	2200.43191426404	1.01537387707485	1.01497107585546	3834.40842109665	0.995567060200327	0.994238506417119	0.995031044497804	0.0517556296593691	0.0512888417527138	0.997145775280499	1571	44752	1273	1038	771	583	389	189	0	2	2	2	1	0	44867	45102	45369	45557	45751	45951	183	181	181	181	182	183
M13_POLYMYALGIA	50_60	UKBB	R18_OEDEMA_NOT_ELSEW_CLASSIFIED	3.82905925852784	-11.5927771243053	-11.576992951151	-11.6651495372523	-11.6629253101539	-11.7157119942179	1.01686299540573	1804.34003296096	2397.21236177242	3345.39806474804	3636.58086521126	5256.90304115772	0.000166175793593104	0.994873674541365	0.996146746038024	0.997217842638111	0.997441098539714	0.998221808941936	261	46036	234	152	88	44	29	16	1	0	0	0	0	0	45869	45951	46015	46059	46074	46087	193	194	194	194	194	194
M13_POLYMYALGIA	50_60	UKBB	R18_OTHER_ABNORMAL_FINDI_BLOOD_CHEMIS	-13.0080816524557	-13.0347337707641	-13.056603657204	2.98055022232601	-13.0867378614096	-13.0429758976016	2353.19930185344	1845.36382128365	2341.98861304656	1.01052689885346	3204.49412621932	5883.68941625845	0.99558945362164	0.994364186494038	0.995551810776489	0.00318287416936908	0.99674155212797	0.998231249164284	731	54102	665	520	333	204	125	38	0	0	0	1	0	0	53904	54049	54236	54365	54444	54531	264	264	264	263	264	264
M13_POLYMYALGIA	50_60	UKBB	R18_OTHER_SKIN_CHANG	-10.9754137162973	-10.9812071091056	-11.0017997742328	-11.0547439535422	-11.0573888803624	-11.2361435387073	2256.86678103138	1810.9828437725	2195.95181837548	2772.50114775737	3551.2606271071	6306.54823658853	0.996119807022348	0.995161918872031	0.99600258558275	0.996818617673219	0.997515669351992	0.998578439366016	103	53744	89	65	50	30	18	5	0	0	0	0	0	0	53494	53518	53533	53553	53565	53578	264	264	264	264	264	264
M13_POLYMYALGIA	50_60	UKBB	R18_OTHER_SYMPTOMS_SIGNS_INVOLVI_CIRCULATO_RESPI_SYSTEMS	-11.0118588130807	-10.9914841574051	-10.9640334425157	-11.0422422482834	-10.9405732000367	-10.9604945553545	2441.1389439704	1797.63577298053	2240.32089385555	2912.72589451321	2729.62536106879	5470.01332863227	0.996400793835768	0.995121436168481	0.996095203097194	0.996975199925487	0.996802018623207	0.998401246394276	128	45412	115	87	59	41	24	9	0	0	0	0	0	0	45243	45271	45299	45317	45334	45349	182	182	182	182	182	182
M13_POLYMYALGIA	50_60	UKBB	R18_OTHER_SYMPTOMS_SIGNS_INVOLVI_COGNITIVE_FUNCTIONS_AWARE	-11.9688446923706	-11.9689485160725	-11.973441571763	-11.9255972109696	-11.9045435411387	-11.8531212684857	2032.78497075496	1687.91229699596	2063.78983549012	2647.44171742954	2882.59033720125	5079.79744252189	0.995302158688308	0.994342265758216	0.995370957637289	0.996405882081878	0.996704899627073	0.99813823011993	354	53363	317	211	138	84	50	18	0	0	0	0	0	0	53141	53247	53320	53374	53408	53440	259	259	259	259	259	259
M13_POLYMYALGIA	50_60	UKBB	R18_OTHER_SYMPTOMS_SIGNS_INVOLVI_DIGES_SYSTEM_ABDOMEN	1.5305435502964	0.90280952004759	1.22968706506594	-13.3205586909318	-13.2852214860297	-13.2857758866271	1.01787186494777	1.01506620666413	1.01519218574483	1751.92800660948	1845.58985840163	3224.49344162365	0.132666316118703	0.373783045057293	0.22578619618089	0.993933446079991	0.994256588743119	0.996712511389229	2310	45392	1916	1687	1292	881	549	216	3	2	1	0	0	0	45594	45823	46218	46629	46961	47294	189	190	191	192	192	192
M13_POLYMYALGIA	50_60	UKBB	R18_OTHER_SYMPTOMS_SIGNS_INVOLVI_NERVOUS_MUSCULOS_SYSTEMS	-12.2412006135712	-12.2576859553306	-12.2563216809708	3.43440054622582	-12.3317658044214	-12.2759681292443	2084.99079908563	1630.69283092527	2079.66056225399	1.01066527121746	2921.47781943657	4802.03331100516	0.995315562606683	0.994002471778839	0.995297755119074	0.000678411607565015	0.996632082482776	0.997960281793915	451	54154	398	306	193	117	73	29	0	0	0	1	0	0	53947	54039	54152	54228	54272	54316	260	260	260	259	260	260
M13_POLYMYALGIA	50_60	UKBB	R18_OTHER_SYMPTOMS_SIGNS_INVOLVI_URINARY_SYSTEM	-12.0940462654825	2.47621916072309	-12.1071553483662	3.08581270295297	-12.0708771118327	-12.0390433128227	2078.87876434973	1.01200562274465	1650.25205559032	1.01144623405503	1874.28797584791	2982.54624608542	0.995358267866439	0.0144113486334935	0.994146333200134	0.00228163019827136	0.994861462043663	0.996779348949295	440	50236	347	323	258	182	142	64	2	2	1	1	0	0	50094	50118	50183	50259	50299	50377	233	233	234	234	235	235
M13_POLYMYALGIA	50_60	UKBB	R18_PAIN_ASSOCIATED_W_MICTU	-11.972313133628	-11.9687801035344	-11.9343049646557	-12.0117329302044	-11.9609607356952	-11.90814518231	3522.56713387166	2718.84242526381	2889.68744893135	3443.47901794472	3125.87193466855	5479.45274833561	0.997288197768146	0.996487595631277	0.996704774902416	0.997216780829095	0.996946950222458	0.998266009737451	128	49995	101	84	74	49	44	19	0	0	0	0	0	0	49790	49807	49817	49842	49847	49872	232	232	232	232	232	232
M13_POLYMYALGIA	50_60	UKBB	R18_PAIN_NOT_ELSEW_CLASSIFIED	3.89596152586362	3.29493505554491	-11.8089772482053	-11.7867988228036	-11.807646485018	-11.8041994761235	1.01766726049794	1.01540155433252	2261.91210190944	2698.28178775847	2401.06102514401	3810.3558154017	0.000129018054844213	0.00117468086545441	0.995834427953927	0.996514643157078	0.996076275963622	0.997528216810711	265	45704	208	164	115	93	71	39	2	1	0	0	0	0	45572	45616	45665	45687	45709	45741	187	188	189	189	189	189
M13_POLYMYALGIA	50_60	UKBB	R18_PAIN_THROAT_CHEST	2.00612547545929	1.77979804317557	-13.5576032775041	1.95893256160721	-13.5510721480121	-13.5171750080395	0.732691909386596	0.604131619433284	1416.01800122467	0.728478434603831	1620.20323984064	2362.91705582524	0.00618102209675022	0.00321867109678929	0.992360805401312	0.0071650491531011	0.99332672289095	0.995435689799205	3429	47564	2718	2458	1890	1402	1006	460	6	4	1	2	0	0	48067	48327	48895	49383	49779	50325	202	204	207	206	208	208
M13_POLYMYALGIA	50_60	UKBB	R18_POLYURIA	-11.9582884121907	-11.9689529839438	-12.0072338420465	-12.0310106766949	-12.0062389321618	-12.012748781506	2455.54732120779	1763.92848632187	2009.25398986388	2378.9753106552	2378.82044130925	3951.89029360243	0.996114391320528	0.99458607897783	0.995231897248223	0.995964936370349	0.99597298230672	0.997574636107579	274	50113	213	194	150	112	80	39	0	0	0	0	0	0	49942	49961	50005	50043	50075	50116	232	232	232	232	232	232
M13_POLYMYALGIA	50_60	UKBB	R18_RASH_OTHER_NONSPECIFIC_SKIN_ERUPT	-12.0128318269451	-11.9774306317176	-12.0250420392779	-12.0550224264938	-12.0692442407087	-12.1120278937668	2294.18281941749	1795.18657516816	2172.52561877911	2583.10986321647	2669.86744336493	4174.47706635125	0.995822124912707	0.994676577794503	0.995583690101441	0.996276394784167	0.996393142713478	0.9976849827311	267	53855	232	178	126	90	55	20	0	0	0	0	0	0	53624	53678	53730	53766	53801	53836	266	266	266	266	266	266
M13_POLYMYALGIA	50_60	UKBB	R18_RETEN_URINE	-12.8848750686507	-12.9012757352176	-12.927007750301	-12.9493307080834	-12.9691618944636	-13.0078402139146	2420.89045179057	1926.34561668893	2554.12571887622	3311.71554125407	3487.98603625811	5090.53238362141	0.995753383082636	0.994656383733322	0.995961743076992	0.996880153326079	0.997033282217632	0.99796116735949	614	51041	540	413	246	153	91	48	0	0	0	0	0	0	50869	50996	51163	51256	51318	51361	246	246	246	246	246	246
M13_POLYMYALGIA	50_60	UKBB	R18_SOMNO_STUPOR_COMA	-10.9576282870419	-10.9761300494591	-11.0089324321428	-11.1018844103151	-10.9771043374821	-10.7857996839064	2303.08837507759	1815.97133482352	2394.02308313772	2891.51186467354	2939.35271608055	7875.39841179837	0.996203841093157	0.995177439636468	0.996330935017769	0.996936550559738	0.997020282163932	0.998907252699685	112	52836	97	70	42	29	19	3	0	0	0	0	0	0	52599	52626	52654	52667	52677	52693	252	252	252	252	252	252
M13_POLYMYALGIA	50_60	UKBB	R18_SPEECH_DISTU_NOT_ELSEW_CLASSIFIED	-11.9181013817991	-11.9389194288331	-11.9612535212001	-11.9697984317216	-12.0109157767089	-11.9324299043975	2689.37552286031	1989.91742153537	2469.47887566559	2896.18371369807	3201.45879191525	4468.23843073532	0.996464146460381	0.995212955958635	0.996135353782753	0.996702387997609	0.997006582810845	0.99786925196027	212	54912	183	143	100	71	43	21	0	0	0	0	0	0	54667	54707	54750	54779	54807	54829	274	274	274	274	274	274
M13_POLYMYALGIA	50_60	UKBB	R18_SYMPTOMS_SIGNS_ABNORMAL_CLINI_LABOR_FINDI_NOT_ELSEW_CLASSIFIED	2.35977668398788	0.840443666030365	-0.280193413531497	0.0307438733540449	0.700026002758507	-13.7088374902045	0.380886894593514	0.537970469288979	1.01931349174118	1.01939917753472	0.731249016074733	1431.1738002731	5.81081105972236e-10	0.118229412109274	0.783405025544592	0.975940392766721	0.338414944723693	0.992357390475657	12504	39378	9958	8745	6769	4997	3550	1682	16	6	3	3	2	0	41768	42981	44957	46729	48176	50044	140	150	153	153	154	156
M13_POLYMYALGIA	50_60	UKBB	R18_SYMPTOMS_SIGNS_CONCERNI_FOOD_FLUID_INTAKE	-13.1711946947642	1.91008123316661	-13.1769342671743	-13.1877385925613	2.66983931890976	-13.2114930338518	2439.41454413945	1.01433892368964	2228.64836033479	2730.819579159	1.01348949418905	4488.81394648791	0.995691981972352	0.0596895415030631	0.995282516819655	0.996146851957467	0.00843099913482529	0.997651666737869	987	46757	817	665	473	325	220	96	1	1	1	1	1	0	46728	46880	47072	47220	47325	47449	198	198	198	198	198	199
M13_POLYMYALGIA	50_60	UKBB	R18_SYMPTOMS_SIGNS_INVOLVI_CIRCULATO_RESPI_SYSTEMS	2.16306544682181	1.79155583422848	0.477968275736369	1.48603620958018	-13.5268903287678	-13.5027084182714	0.531535417791333	0.477938708260661	1.01412832058692	0.726962722389249	1289.60301381939	1960.32465345459	4.71209633991422e-05	0.000177891500113394	0.63741975788169	0.0409366441958104	0.99163099114589	0.994504217775236	5430	49760	4364	3782	2857	2098	1484	666	11	7	2	2	0	0	50599	51181	52106	52865	53479	54297	216	220	225	225	227	227
M13_POLYMYALGIA	50_60	UKBB	R18_SYMPTOMS_SIGNS_INVOLVI_COGNITION_PERCEP_EMOTIONAL_STATE_BEHVI	1.88490239460532	1.39645545837684	-12.5690960242895	2.15785124775819	-12.5371078048311	-12.4973916591098	1.01166888918084	1.0100460827252	1275.0483704808	1.00975358488523	1691.20370511102	2796.76005733607	0.0624395658839522	0.166797954161649	0.992134788395063	0.0325973603695129	0.994085234614032	0.996434644922628	1337	54407	1146	895	627	426	260	97	2	2	1	1	0	0	54330	54581	54849	55050	55216	55379	266	266	267	267	268	268
M13_POLYMYALGIA	50_60	UKBB	R18_SYMPTOMS_SIGNS_INVOLVI_DIGES_SYSTEM_ABDOMEN	1.78855474306345	0.5010515085687	0.0772160036249582	0.391480055181101	1.49538330708881	-12.5199782096356	0.528406244947442	0.724886096677589	1.01266743427375	1.01246386227933	0.596744714646077	953.46555408064	0.00071227538593215	0.489430989001305	0.939220116390694	0.699007363436372	0.0122139737578856	0.989523260480043	6543	48878	5203	4535	3534	2601	1782	860	8	5	5	4	3	0	49992	50660	51661	52594	53413	54335	218	221	221	222	223	226
M13_POLYMYALGIA	50_60	UKBB	R18_SYMPTOMS_SIGNS_INVOLVI_EMOTIONAL_STATE	-11.9572111173611	-11.9609825931125	-11.9667404711503	-11.9553678668781	-11.9298619535734	-11.9329043648806	2546.47101567987	1908.93506865087	2439.58582329443	3357.84114693553	3774.8217343571	6087.5589390803	0.996253466454928	0.99500065714449	0.996086204845046	0.997159191614938	0.997478387725361	0.99843597833611	233	52957	205	170	102	64	33	13	0	0	0	0	0	0	52732	52767	52835	52873	52904	52924	253	253	253	253	253	253
M13_POLYMYALGIA	50_60	UKBB	R18_SYMPTOMS_SIGNS_INVOLVI_NERVOUS_MUSCULOS_SYSTEMS	-13.3310290785746	-13.3332765666225	-13.3475782312119	3.45430661405997	-13.3951469993903	-13.3755914975888	2518.59175788627	1962.21861032003	2504.4551081156	0.722017462542056	3405.56174342378	5324.36941015293	0.995776777803815	0.994578415679157	0.995747667369105	1.71633389410293e-06	0.996861676801832	0.997995599872905	852	54818	742	561	351	224	140	59	0	1	1	2	0	0	54658	54839	55049	55176	55260	55341	270	269	269	268	270	270
M13_POLYMYALGIA	50_60	UKBB	R18_SYMPTOMS_SIGNS_INVOLVI_SKIN_SUBCU_TISSUE	-14.0313868269608	-14.0216735876962	-14.0537443186592	-14.0547017140441	-14.0760431982585	-14.0527944602251	3276.01242475609	2424.15647548002	2793.9725029558	3216.25626797992	3319.30956555426	5050.65770521495	0.996582615926008	0.995384945401587	0.9959866396978	0.996513339460668	0.996616457832044	0.997779993433864	1038	54443	852	716	555	416	277	118	0	0	0	0	0	0	54360	54496	54657	54796	54935	55094	269	269	269	269	269	269
M13_POLYMYALGIA	50_60	UKBB	R18_SYMPTOMS_SIGNS_INVOLVI_SPEECH_VOICE	-11.9742878033761	-11.9748970344019	-12.0018615924303	-12.0134071085323	-12.0237516876964	-11.9399574861001	2217.87847342857	1651.45865952856	2003.7367730751	2339.25085905903	2472.97581586458	3686.28452168235	0.995692255881394	0.994214507472613	0.995220907788779	0.995902418980215	0.996120654324596	0.997415638695026	300	54973	257	208	146	107	66	32	0	0	0	0	0	0	54741	54790	54852	54891	54932	54966	275	275	275	275	275	275
M13_POLYMYALGIA	50_60	UKBB	R18_SYMPTOMS_SIGNS_INVOLVI_URINARY_SYSTEM	-14.0534628339043	0.757142933026446	-14.0691092496454	1.34725113505519	-14.0742518096627	-14.0704898149333	2203.73715139827	1.0104136203604	1901.75762357945	1.01068497923604	2158.6288075767	3189.17152567713	0.994911841000029	0.453652548597225	0.994097343151772	0.182529187496304	0.994797832484075	0.996479778502271	2408	52398	1952	1665	1256	924	662	321	2	2	1	1	0	0	52601	52888	53297	53629	53891	54232	251	251	252	252	253	253
M13_POLYMYALGIA	50_60	UKBB	R18_SYNCO_COLLAP	-12.9866008632371	-12.9806488670545	-12.991678908477	-12.9964189236279	-12.9850477787414	-12.9512478407608	2342.72945105823	1758.50707821669	2070.00428080929	2463.1985470832	2540.96008983863	3964.34418638669	0.995577058522973	0.994110364756229	0.994992381385737	0.995790191617107	0.995922594734552	0.997393369034584	979	46553	814	685	495	357	238	98	0	0	0	0	0	0	46527	46656	46846	46984	47103	47243	191	191	191	191	191	191
M13_POLYMYALGIA	50_60	UKBB	R18_UNKNO_UNSPE_CAUSES_MORBIDI	3.48492097644984	-12.2833688654461	2.74012340601526	-12.3425531762262	-12.2911065741633	-12.2672496620411	0.736245211975528	1472.42503319086	1.01633617930227	2444.39054628646	2522.60912967934	3009.34465280876	2.20822449589612e-06	0.993343907856055	0.00701608639034268	0.995971228579458	0.996112419774917	0.99674752375323	780	46665	688	542	311	172	118	63	3	1	1	0	0	0	46561	46707	46938	47077	47131	47186	193	195	195	196	196	196
M13_POLYMYALGIA	50_60	UKBB	R18_UNSPE_HAEMATU	-13.0846250493975	1.45873432339234	-13.1026360642027	-13.1058850149225	-13.1008758092021	-13.0882000933507	1967.41125801321	1.01092953290312	1628.94551534281	1865.67107636091	1782.53961723628	2534.99205635624	0.994693563277259	0.14903077961748	0.99358218050211	0.994395101345365	0.994135955051925	0.995880528950087	1220	50791	966	851	668	512	371	188	1	1	0	0	0	0	50811	50926	51109	51265	51406	51589	233	233	234	234	234	234
M13_POLYMYALGIA	50_60	UKBB	R18_UNSPE_URINARY_INCONTINENCE	-12.0781849980374	-12.0610440703521	-12.1044995255619	-12.1004495704489	-12.1447137553733	-12.2359328409543	2403.53678589858	1857.23478437262	2143.27722132283	2598.12004743932	2527.27046052998	3546.27154450048	0.995990509972772	0.994818504751626	0.99549384379684	0.99628395654901	0.996165807159329	0.99724701213453	267	50277	220	176	133	92	65	27	0	0	0	0	0	0	50089	50133	50176	50217	50244	50282	235	235	235	235	235	235
M13_POLYMYALGIA	50_60	UKBB	RA_CO_MORB	1.73539418812373	2.31277673863306	1.62245158124024	2.04189312388838	-13.4843009304608	-13.4572096920505	1.03569535332742	0.628982629313793	1.0300681470902	1.0301692004621	2610.06041326918	4742.99082536426	0.0938197758885834	0.000235981851012143	0.115235326136915	0.0474686196533425	0.995877923893602	0.997736178324197	2759	27348	2456	1924	1317	842	493	162	6	5	2	1	0	0	27561	28093	28700	29175	29524	29855	84	85	88	89	90	90
M13_POLYMYALGIA	50_60	UKBB	RHEUMA_COMORB	1.93194080882729	1.26018321295792	1.11367393815878	1.43162063142932	0.714866920945448	-13.2800279612431	0.639190907047313	0.62793799705735	0.748483915280797	0.748202386688729	1.02466324133304	1724.29285503319	0.00250713846734225	0.0447646459338382	0.136775604197991	0.0556951231268039	0.485389626806544	0.993854973941943	8645	30378	6948	6119	4809	3466	2418	1043	11	8	5	3	1	0	31965	32794	34104	35447	36495	37870	99	102	105	107	109	110
M13_POLYMYALGIA	50_60	UKBB	RHEUMA_NOS	-12.2454308456525	2.35351944027136	-12.2603100658111	-12.2716636038824	-12.2838625725952	-12.2619171090947	1967.30378807217	1.01011738681058	1787.87823222188	2226.43997735132	2533.05649172998	4116.70854429944	0.995033620541667	0.0198089804836211	0.994528578474837	0.995602252273546	0.996130735374217	0.997623446067308	427	54863	362	300	223	139	84	37	1	1	0	0	0	0	54664	54726	54803	54887	54942	54989	263	263	264	264	264	264
M13_POLYMYALGIA	50_60	UKBB	RHEUMA_OTHER_WIDE	-12.8482930323939	2.28290536116639	-12.8404507045662	-12.8560282061383	-12.8539969774224	-12.8236511133751	2556.31621871107	1.01019159485837	2317.5534323567	2854.17867772704	3230.72334081649	5277.52554092902	0.995989771763406	0.0238290940644062	0.995579327401312	0.996406114370604	0.996825485319379	0.998061253690071	460	54832	390	322	240	150	93	40	1	1	0	0	0	0	54639	54707	54789	54879	54936	54989	262	262	263	263	263	263
M13_POLYMYALGIA	50_60	UKBB	RHEU_ARTHRITIS_OTH	4.03963487881102	-13.747636746536	3.84124673065048	-13.7943357193915	-13.4639330817046	-13.2387495997201	0.795632441742888	3973.05091432185	0.788545230935283	6311.80799402448	5966.89756730034	10063.3250763889	3.82911386533372e-07	0.997239148086638	1.10861834538905e-06	0.998256239932226	0.998199624663177	0.998950347843983	1476	46261	1304	1091	753	462	254	94	4	2	2	0	0	0	46408	46621	46959	47250	47458	47618	21	23	23	25	25	25
M13_POLYMYALGIA	50_60	UKBB	SLEEP	-13.9833112409935	-13.9930227988539	-13.9880207281928	-13.9860035313713	-13.9622287754292	-13.9864299804767	2959.04738061987	2136.00071983817	2414.52342925975	2738.02115149373	2736.77274808159	4227.32199964097	0.996229520792474	0.994773064967356	0.995377653739005	0.995924367585436	0.995929439718042	0.997360140490101	1324	53237	1031	910	750	564	408	198	0	0	0	0	0	0	53266	53387	53547	53733	53889	54099	264	264	264	264	264	264
M13_POLYMYALGIA	50_60	UKBB	SLE_COMORB	1.78533994050231	2.34448182659923	1.64890588352212	2.068480416722	-13.5010992207336	-13.4723059223907	1.03565141566671	0.629052316790845	1.030127407669	1.03036217490031	2659.02391244679	4800.01625545927	0.0847293031555005	0.000193767764931801	0.109447480833344	0.0446935238879859	0.99594878696441	0.99776056367135	2590	27065	2295	1839	1276	817	483	159	6	5	2	1	0	0	27270	27726	28289	28748	29082	29406	84	85	88	89	90	90
M13_POLYMYALGIA	50_60	UKBB	SMOKING	4.31211562606987	2.4461939817761	2.62777453896563	-14.6963559005018	-14.6807323082136	3.88025897521778	0.782539299065791	1.1083291048564	1.10657871529563	6621.90857379477	6271.80171535685	1.09156286554737	3.57990383850839e-08	0.0273070224633674	0.0175639896034133	0.998229213569429	0.998132351836843	0.000378304529835071	3080	26184	2357	2111	1759	1371	978	434	5	3	2	1	1	1	26890	27136	27488	27876	28269	28813	12	14	15	16	16	16
M13_POLYMYALGIA	50_60	UKBB	SMOKING_DEPEND	3.68118228053951	-15.3232304046451	2.39526806880364	-15.3299700759668	2.74874228143717	-15.3266858463583	0.847463449562227	6372.36943213135	1.08204728908403	8155.76713826512	1.07423368789308	23379.7036652242	1.40061183198973e-05	0.998081379727085	0.0268532411347478	0.998500258892716	0.0105036084417259	0.999476942680528	3053	26458	2419	2163	1794	1349	901	285	4	2	2	1	1	0	27075	27331	27700	28145	28593	29209	13	15	15	16	16	17
M13_POLYMYALGIA	50_60	UKBB	SPONDYLOARTHRITIS	-12.0492066174266	-12.0572225958649	-12.0739336329835	-12.0867871791057	-12.1216808682266	-12.1395820015133	2360.9813098602	1745.50784440794	2151.38288551537	2646.18702721035	2772.86277512597	5137.59451511733	0.995928034602802	0.994488598099251	0.995522157060826	0.996355576061993	0.996512026740872	0.998114686549924	301	51471	259	216	147	101	65	23	0	0	0	0	0	0	51299	51342	51411	51457	51493	51535	214	214	214	214	214	214
M13_POLYMYALGIA	50_60	UKBB	SPONDYLOPATH_COMORB	1.57979668241341	1.00162255070781	1.33886600401695	-14.2295678480106	-14.2001552430935	-14.2008016486133	1.03178891696553	1.02827899036075	1.02714262892778	2894.75293229273	3026.54554889368	5133.90448345844	0.125738771189658	0.330018483988563	0.192408903823337	0.996077901280389	0.996256443897117	0.997792988557895	2782	26720	2373	1956	1436	973	631	244	3	2	1	0	0	0	27042	27459	27979	28442	28784	29171	84	85	86	87	87	87
M13_POLYMYALGIA	50_60	UKBB	ST19_ADVER_EFFEC_NOT_ELSEW_CLASSIFIED	-11.9869713682804	-11.9695969826047	-11.9559143860811	-11.968365580153	-11.895841303292	-12.0728323881332	3421.80984399148	2442.80155903151	2618.15246612594	3017.1434461246	3069.70885314926	6157.83750731134	0.997204929478849	0.99609042397252	0.996356435896079	0.996834970149363	0.996908018052718	0.998435697534214	135	55033	102	97	81	62	44	17	0	0	0	0	0	0	54790	54795	54811	54830	54848	54875	276	276	276	276	276	276
M13_POLYMYALGIA	50_60	UKBB	ST19_COMPLICATIO_CARDIAC_VASCULAR_PROSTHET_DEVICES_IMPLANTS_GRAFTS	-11.9051137229851	-11.9163909384758	-11.9551157455269	-11.9845704646018	-12.033421727192	-11.9521840532501	2574.03136251942	1989.27901424158	2605.4140093486	3012.22971201041	3553.94766825657	6117.71361481293	0.996309729280397	0.995220455542287	0.996338866387956	0.996825514841828	0.997298423060685	0.998441173016962	254	50901	227	171	111	72	38	16	0	0	0	0	0	0	50689	50745	50805	50844	50878	50900	239	239	239	239	239	239
M13_POLYMYALGIA	50_60	UKBB	ST19_COMPLICATIO_GENITO_PROSTHET_DEVICES_IMPLANTS_GRAFTS	-12.0405346355053	-12.037407826726	-12.0909939543389	-12.1233220381071	-12.1700604982066	-12.2210143507708	2955.34744362258	2299.29864030619	2793.30235280653	3312.8731891529	3403.6700337345	5345.3143544831	0.996749306030636	0.99582289233078	0.996546314699697	0.997080181057945	0.997147113971448	0.99817579481277	179	50810	151	123	81	57	37	17	0	0	0	0	0	0	50598	50626	50668	50692	50712	50732	240	240	240	240	240	240
M13_POLYMYALGIA	50_60	UKBB	ST19_COMPLICATIO_INTERNAL_ORTHOPA_PROSTHET_DEVICES_IMPLANTS_GRAFTS	-13.0461953832916	-13.0388070027055	-13.0132701307418	-12.9974782371677	-12.9567223365743	-12.9033008710645	3080.648948452	2243.50221256485	2778.94873499216	3325.41496715148	3554.58139598256	5845.920761712	0.996621060388965	0.995362873201433	0.99626367725161	0.996881453619166	0.997091655903569	0.99823888543679	452	51099	382	336	235	164	96	46	0	0	0	0	0	0	50928	50974	51075	51146	51214	51264	241	241	241	241	241	241
M13_POLYMYALGIA	50_60	UKBB	ST19_COMPLICATIO_OTHER_INTERNAL_PROSTHET_DEVICES_IMPLANTS_GRAFTS	-12.2046469453969	2.9769229892061	-12.2304067307225	-12.2607565051558	-12.292879852762	-12.325622789898	2595.30650432255	1.01448500318463	2203.41525347339	2667.27986291003	2629.65580441463	4608.81721944191	0.996247894628033	0.00334173907423174	0.995571237614754	0.996332355669069	0.996270134173968	0.997866174349044	308	50868	256	204	161	112	81	29	1	1	0	0	0	0	50678	50730	50773	50822	50853	50905	241	241	242	242	242	242
M13_POLYMYALGIA	50_60	UKBB	ST19_COMPLICATIO_PROCED_NOT_ELSEW_CLASSIFIED	2.12122913267081	-13.673666387171	-13.6984251380897	-13.7175589906671	2.06057650929718	-13.6943316490219	1.01450914928702	1962.47612737052	2294.62659531908	2692.26288728555	1.01135094099433	4037.78002526955	0.0365377403501665	0.994440737966728	0.995236829805812	0.995934653623387	0.0416050137291089	0.997293940041874	1284	51789	1025	886	660	500	342	162	2	1	1	1	1	0	51797	51936	52162	52322	52480	52660	249	250	250	250	250	251
M13_POLYMYALGIA	50_60	UKBB	ST19_COMPLICATIO_SURGI_MEDICAL_CARE_NOT_ELSEW_CLASSIFIED	1.40834017749059	-13.2669626242153	1.12529807324686	-13.3001698082483	1.47084438008579	-13.2655112253586	1.01281811236058	1137.94811268774	1.01102693968894	1608.18606382004	1.010063412454	2475.33188658351	0.164372128159279	0.990697937165692	0.265697771730495	0.993401336192854	0.145340064993133	0.995724090174693	2287	52896	1874	1592	1161	844	554	259	2	2	2	1	1	0	53051	53333	53764	54081	54371	54666	256	256	256	257	257	258
M13_POLYMYALGIA	50_60	UKBB	ST19_EFFEC_FOREI_BODY_ENTERING_NATURAL_ORIFI	-10.938469838772	-10.9463919040047	-10.9199909888018	-10.9193724043011	-10.9296010516345	-10.9668586952065	2093.52290762794	1630.66246092215	1825.12086034589	2237.58368310854	2419.87559773228	3329.34203101699	0.995831143542192	0.994643961144008	0.995226157116863	0.99610635162337	0.99639628983667	0.997371771560918	122	55135	97	79	60	42	32	13	0	0	0	0	0	0	54885	54903	54922	54940	54950	54969	275	275	275	275	275	275
M13_POLYMYALGIA	50_60	UKBB	ST19_FRACT_FEMUR	3.74339351091374	-11.6030916466628	-11.5574804771574	-11.5067665845432	-11.4838912829635	-11.3648253138253	1.01090414382416	1773.37202381048	2158.49379403415	2823.11987402098	3280.41039960947	5845.71648550997	0.000213052028158288	0.99477951523827	0.995727812052593	0.996747907849657	0.997206812648101	0.998448810686521	165	54854	148	115	77	51	25	7	1	0	0	0	0	0	54597	54630	54668	54694	54720	54738	273	274	274	274	274	274
M13_POLYMYALGIA	50_60	UKBB	ST19_FRACT_FOOT_ANKLE	4.2387768223657	-10.5075308262952	4.17012774752363	-10.4920408558662	-10.4510333711118	-10.5271696360719	1.01225364459043	1289.54544460546	1.01043027557848	1686.78670862814	1815.86171416461	3039.24573667467	2.82087364399329e-05	0.993498713920997	3.67396766621449e-05	0.995037082408953	0.995407870505739	0.997236337547575	118	54927	96	79	58	48	27	12	2	1	1	0	0	0	54676	54693	54714	54724	54745	54760	271	272	272	273	273	273
M13_POLYMYALGIA	50_60	UKBB	ST19_FRACT_FOREA	2.39727955649343	-13.2645447233286	-13.2645083221658	-13.2478154046724	-13.2285169835657	-13.2516591018236	1.01129703205267	1935.2001457246	2364.09919153058	2736.24718648533	2866.58766783953	4697.34833343669	0.0177640466901697	0.994531060473722	0.995523245849978	0.99613697690332	0.996317994345694	0.997749095994775	655	54385	555	476	323	240	156	61	1	0	0	0	0	0	54214	54293	54446	54529	54613	54708	270	271	271	271	271	271
M13_POLYMYALGIA	50_60	UKBB	ST19_FRACT_LOWER_LEG_INCLU_ANKLE	2.77865261676809	-12.2038746726451	2.46253174792909	-12.1760045831517	-12.1859832753989	-12.1524982623175	1.01236805262185	1345.06100589009	1.01178781802828	1782.21960788773	1804.25195952177	2680.92577432953	0.00605651387242714	0.992760811929816	0.0149395122192583	0.994548948709106	0.994611099663538	0.996383242823923	541	54046	425	372	292	224	151	69	2	1	1	0	0	0	53896	53949	54029	54097	54170	54252	264	265	265	266	266	266
M13_POLYMYALGIA	50_60	UKBB	ST19_FRACT_LUMBAR_SPINE_PELVIS	-11.9636817039266	-11.9633634204492	-11.9788950357633	-11.947274655708	-11.9221294462316	-11.9192352455129	2946.78604291957	2274.54879936777	2640.77806514637	3131.80016065375	3315.90474172044	4443.41501383427	0.996760670588319	0.995803414303269	0.996380709627476	0.996956216111667	0.997131261823515	0.997859717729664	163	54802	138	118	91	60	38	18	0	0	0	0	0	0	54556	54576	54603	54634	54656	54676	271	271	271	271	271	271
M13_POLYMYALGIA	50_60	UKBB	ST19_FRACT_RIBS_STERNUM_THORACIC_SPINE	-12.0786151411475	-12.1018770790474	3.34826880087236	-12.0453709329918	-12.0818474323388	-12.2057174587749	2557.53560499737	1939.30485167675	1.01127404775114	2650.71768995755	2873.22365518474	5680.99471769193	0.996231800373606	0.995020979707846	0.000929827801582146	0.996374271595812	0.99664492142604	0.998285732251959	269	54854	225	180	138	95	62	22	1	1	1	0	0	0	54622	54667	54709	54752	54785	54825	275	275	275	276	276	276
M13_POLYMYALGIA	50_60	UKBB	ST19_FRACT_SHOUL_UPPER_ARM	-11.9649142300673	-11.9618572542221	-11.9406457539907	-11.913981567251	-11.9022101720417	-11.862810785196	1971.40677953973	1518.56598170242	1701.81939670543	2042.46941669596	2236.15837058221	3892.45250952145	0.995157487624675	0.993715068928482	0.994401768635843	0.995345865174107	0.995753187689777	0.997568335413771	334	54719	282	243	191	131	79	31	0	0	0	0	0	0	54498	54537	54589	54649	54701	54749	273	273	273	273	273	273
M13_POLYMYALGIA	50_60	UKBB	ST19_FRACT_SKULL_FACIAL_BONES	-12.1606328751924	-12.1416736243342	3.31407009673619	-12.1383600560149	-12.1693110389381	-12.1929785919459	2937.39986685742	2092.05709794149	1.01312830219251	2490.31834652971	2835.89841623601	3803.53398982766	0.996696822378794	0.995369342666514	0.00107120259579766	0.996110950334384	0.996576155359158	0.997442228008972	240	53455	185	166	144	108	66	30	1	1	1	0	0	0	53245	53264	53286	53322	53364	53400	264	264	264	265	265	265
M13_POLYMYALGIA	50_60	UKBB	ST19_FRACT_WRIST_HAND_LEVEL	3.25480608521284	-12.0667262764469	-12.0611573873358	-12.0190530644634	3.22572966058721	-11.9935887720925	1.01315418516034	1603.0986748552	1735.09767704685	1925.97476155294	1.01056825679512	3217.72756202957	0.00131563327545186	0.993994278810183	0.994453722178568	0.995020830582375	0.00141293373020792	0.997026013866284	373	53981	278	255	223	175	121	55	1	0	1	1	1	0	53803	53826	53858	53906	53960	54026	272	273	272	272	272	273
M13_POLYMYALGIA	50_60	UKBB	ST19_INJURI_ABDOMEN_LOWER_BACK_LUMBAR_SPINE_PELVIS	-11.9705292964466	-11.9616121708474	-11.9798575047943	-11.9499325821847	-11.9410991999518	-11.9454763656788	2123.83346086885	1573.4996389353	1807.13460171914	2073.20184164492	2080.46229696385	3177.38973879139	0.995502919547567	0.993934606964648	0.994710702055824	0.995401019947706	0.99542045708171	0.997000340060544	328	54955	269	228	181	129	92	40	0	0	0	0	0	0	54740	54781	54828	54880	54917	54969	274	274	274	274	274	274
M13_POLYMYALGIA	50_60	UKBB	ST19_INJURI_ANKLE_FOOT	3.59337000835587	-11.4320302595987	3.465815063816	-11.382627493421	-11.2985431200796	-11.3144986578725	1.01211439542927	1380.17625590249	1.01129832889463	1842.53304062947	1979.08227216899	3497.10122209923	0.000384705348666685	0.993391180218099	0.000610076446396054	0.995070935081956	0.995444916933331	0.997418533960242	230	55016	195	165	111	91	55	18	2	1	1	0	0	0	54775	54805	54859	54879	54915	54952	274	275	275	276	276	276
M13_POLYMYALGIA	50_60	UKBB	ST19_INJURI_ELBOW_FOREA	2.22090023303076	-12.761417855328	-12.7567694278612	-12.7484262293942	-12.7233819113156	-12.7259785335754	1.0111354410565	1370.66073873146	1644.2369253359	1924.75560763556	2015.77289103134	3269.1015769644	0.028060330567558	0.992571472363278	0.993809695486679	0.994715330065039	0.994963855985206	0.996893997965836	800	54500	672	582	412	298	192	80	1	0	0	0	0	0	54355	54445	54615	54729	54835	54947	272	273	273	273	273	273
M13_POLYMYALGIA	50_60	UKBB	ST19_INJURI_HEAD	-13.1181698754241	-13.1128054431333	2.67008675771462	-13.1038805987369	-13.1176279231017	-13.1306910618281	2215.98116890754	1638.62164657521	0.722186789796935	2194.97676506758	2185.11472629645	3116.70589906826	0.995276708925298	0.993615125633477	0.000217969490935733	0.99523670497212	0.995210187454246	0.996638519957438	948	54264	752	661	496	369	255	134	2	2	2	0	0	0	54189	54280	54445	54572	54686	54807	269	269	269	271	271	271
M13_POLYMYALGIA	50_60	UKBB	ST19_INJURI_HIP_THIGH	3.31810461821709	-12.1985935249857	-12.176208556091	-12.142148086862	-12.1022628238644	-12.0633912011404	1.01092948640441	1873.83160026844	2187.58063395502	2759.46879980059	2997.90544334947	4688.31155600771	0.00102989010107013	0.994805829569408	0.99555894831902	0.996489178920331	0.996779023683959	0.997946983076024	280	54992	241	192	141	98	55	22	1	0	0	0	0	0	54755	54804	54855	54898	54941	54974	275	276	276	276	276	276
M13_POLYMYALGIA	50_60	UKBB	ST19_INJURI_KNEE_LOWER_LEG	2.37321969630825	-12.800398992196	2.01417144404052	-12.7832224377788	-12.7434543110035	-12.700927937757	1.01204061555103	1447.58643521995	1.01186106847363	1911.16088266859	1880.30566389027	2730.31492954301	0.0190278635752838	0.992944733811098	0.0465291427799144	0.994663212364489	0.994592513438887	0.996288399681897	862	54316	671	597	462	367	250	120	2	1	1	0	0	0	54236	54310	54445	54540	54657	54787	269	270	270	271	271	271
M13_POLYMYALGIA	50_60	UKBB	ST19_INJURI_NECK	-10.9526177100081	-10.9410166817829	-10.9668696821386	-10.9092538472894	-10.9680128160173	-11.161562125182	2338.90537500288	1662.30359611817	1766.8450999297	1956.25253075957	1918.97030972029	3506.2806409827	0.996263682692772	0.994748489216069	0.99504753426723	0.995550533500839	0.995439658238885	0.997460094052577	108	55145	85	73	72	50	39	13	0	0	0	0	0	0	54892	54904	54905	54927	54938	54964	276	276	276	276	276	276
M13_POLYMYALGIA	50_60	UKBB	ST19_INJURI_SHOUL_UPPER_ARM	-12.9604914923229	-12.9570020951248	-12.9293060827244	-12.9070879466105	-12.8881246653826	-12.8200372024472	2711.37713149495	2076.91492544782	2378.46992123904	2749.95067064455	2951.23265630374	4780.02897145343	0.996186094305226	0.995022364787556	0.995662739811455	0.996255086138056	0.996515624418446	0.997860076256675	504	54846	409	353	276	197	130	58	0	0	0	0	0	0	54667	54723	54800	54879	54946	55018	274	274	274	274	274	274
M13_POLYMYALGIA	50_60	UKBB	ST19_INJURI_THORAX	-12.0770316329406	-12.086652277024	3.00032804530255	-12.0409179605915	-12.0515243656151	-12.1265960763666	2134.06279946594	1629.46969771046	1.01049252039576	2254.94112259109	2434.90531150973	4174.83823179392	0.995484656942453	0.994081715772365	0.00298601532416832	0.995739482159128	0.996050899425071	0.997682398780176	363	54931	304	248	189	131	82	33	1	1	1	0	0	0	54714	54770	54829	54887	54936	54985	275	275	275	276	276	276
M13_POLYMYALGIA	50_60	UKBB	ST19_INJURI_WRIST_HAND	2.3451588430824	-12.6160159527923	-12.6134448657934	-12.6063509131167	2.20869123665728	-12.5276848373969	1.01251306862415	1324.17068260429	1456.90849046234	1627.59545724273	1.00963966189254	2449.67923445843	0.0205486408781824	0.992398282039297	0.993092258533625	0.993820139919411	0.0286984982274675	0.99591962792336	940	54348	713	643	537	423	307	145	1	0	1	1	1	0	54301	54371	54477	54591	54707	54869	273	274	273	273	273	274
M13_POLYMYALGIA	50_60	UKBB	ST19_INJURY_MUSCLE_TENDON_WRIST_HAND_LEVEL	-11.8538376729625	-11.8601910597286	-11.8582849693222	-11.8601219014069	-11.8685538791266	-11.8162476295557	3562.53975752096	2596.96202256407	2579.50438824451	2922.28183957402	2855.84081793665	3601.60341671413	0.997345158999689	0.996356115200222	0.996332043778664	0.99676178319014	0.996684090870704	0.997382281293679	128	53867	89	85	81	64	50	32	0	0	0	0	0	0	53637	53641	53645	53662	53676	53694	269	269	269	269	269	269
M13_POLYMYALGIA	50_60	UKBB	ST19_INJURY_OTHER_UNSPE_INTRAT_ORGANS	4.28974902472421	-11.1495774676464	-11.1438180325353	-11.0466672516479	-11.062599177255	-11.1917335832387	1.01401906108535	1807.8753276727	2009.49705725167	2462.22086137438	2942.87607857124	5302.1525214585	2.3323237179608e-05	0.995079296015705	0.995575293454255	0.996420331003478	0.997000670071695	0.998315834037669	129	54668	105	85	70	43	26	11	1	0	0	0	0	0	54417	54437	54452	54479	54496	54511	274	275	275	275	275	275
M13_POLYMYALGIA	50_60	UKBB	ST19_INJURY_POISO_CERTA_OTHER_CONSE_EXTER_CAUSES	-14.5798767259102	-14.5681817668897	1.72201482302747	-14.5640443350701	1.10073772978011	-14.5492384356647	1818.82209337142	1349.70192766363	0.473315952042585	1776.16397984366	0.721932813164383	2682.62706905854	0.993604138637081	0.991388097343761	0.000274557561703839	0.993457644657988	0.127331601873968	0.995672691167793	6079	48527	4822	4228	3296	2488	1733	796	5	6	7	2	2	0	49549	50143	51075	51883	52638	53575	230	229	228	233	233	235
M13_POLYMYALGIA	50_60	UKBB	ST19_INTRACR_INJURY	-10.9821003813345	-10.9679913846638	-10.9704487595332	-10.9783390451515	-10.9670168655544	-10.9375503489761	1903.44794893046	1511.0240534082	1806.92903777822	2135.80245504819	2534.92259060125	3151.86620241206	0.995396564570923	0.994208487864483	0.995155815345993	0.995898773955221	0.996548065739766	0.997231200666237	150	53457	125	100	67	48	26	14	0	0	0	0	0	0	53219	53244	53277	53296	53318	53330	263	263	263	263	263	263
M13_POLYMYALGIA	50_60	UKBB	ST19_OPEN_WOUND_HEAD	-12.9235017419834	-12.9221998589983	-12.9291979141955	-12.925056341988	-12.9414977887915	-12.9891239587081	3333.94508805551	2460.19273462132	2729.08324038392	3315.56439371819	3343.28487032804	5129.66712514629	0.99690713661569	0.995809118446168	0.996219987482535	0.996889616500136	0.996911482002522	0.997979632959212	374	53658	301	274	218	149	97	47	0	0	0	0	0	0	53469	53496	53552	53621	53673	53723	262	262	262	262	262	262
M13_POLYMYALGIA	50_60	UKBB	ST19_OPEN_WOUND_WRIST_HAND	-12.9107181125158	-12.9072980383343	-12.9168392869097	-12.9278290918935	-12.9380911983252	-12.9047651304734	2938.30945347339	2279.83533385164	2550.88768844557	2876.83392855978	2992.09290733783	4680.67375733677	0.996494164529975	0.995482797087157	0.995959797585189	0.996414502617507	0.996549882853467	0.997800209895441	428	54064	342	297	237	179	126	52	0	0	0	0	0	0	53880	53925	53985	54043	54096	54170	270	270	270	270	270	270
M13_POLYMYALGIA	50_60	UKBB	ST19_OTHER_UNSPE_EFFEC_EXTER_CAUSES	-11.9814831078992	-11.980342453591	-11.971008958446	-11.9770435837442	-11.9208525498627	-12.1078257336269	3021.29557519431	2214.94606787163	2407.81691018539	2800.44455933744	2834.59592067973	5539.81442133076	0.996835855647964	0.995684371819853	0.996033151924518	0.996587588568805	0.996644517797042	0.998256143835918	169	55069	133	116	95	73	51	19	0	0	0	0	0	0	54829	54846	54867	54889	54911	54943	276	276	276	276	276	276
M13_POLYMYALGIA	50_60	UKBB	ST19_OTHER_UNSPE_INJURI_HEAD	-11.9625964892882	-11.9412665430224	-11.9521826773819	-11.9274707983295	-11.9756635690834	-12.0523517491577	3095.84619081015	2199.02785718707	2804.98575198013	2921.82028021017	2506.78088022799	3362.82638043112	0.996916918120169	0.995667310282088	0.996600184809734	0.996742880309193	0.996188274453192	0.997140392126423	164	53414	122	106	72	65	56	38	0	0	0	0	0	0	53191	53207	53241	53248	53257	53275	265	265	265	265	265	265
M13_POLYMYALGIA	50_60	UKBB	ST19_POISO_DRUGS_MEDICAM_BIOLO_SUBST	-11.9949004682397	-11.987861523166	-12.0121632512605	-12.0331499176492	-12.0585631294045	-12.1130547708399	2231.42991833995	1583.27703644673	1708.49210784618	2055.29410192243	1865.6394294644	2701.15208646237	0.995711046211702	0.993958834735378	0.99439023417605	0.995328644363772	0.994842907904212	0.996421976000055	351	54754	261	237	203	144	117	59	0	0	0	0	0	0	54571	54595	54629	54688	54715	54773	273	273	273	273	273	273
M13_POLYMYALGIA	50_60	UKBB	ST19_POISO_NARCOT_PSYCHOD_HALLUCINOG	-11.0044422683846	-11.0147154359561	-11.0399740641703	-10.9934214822267	-11.034994804323	-11.0977302388152	2651.17935049751	1793.98394687659	2096.32466772232	2474.59673178304	2353.7194069697	3047.88824683355	0.99668817223845	0.995101173459908	0.995798082102332	0.996455401275562	0.996259273853105	0.997094812101086	103	54637	78	68	51	35	31	18	0	0	0	0	0	0	54388	54398	54415	54431	54435	54448	274	274	274	274	274	274
M13_POLYMYALGIA	50_60	UKBB	ST19_SEQUEL_INJURI_LOWER_LIMB	-11.0204099613207	-10.9595849942672	-11.0054304351595	-10.9956522643681	-10.962905561256	-10.8823247658213	2553.61371989452	1659.11787581627	1992.97394615193	2019.42611885798	1815.67812014103	2673.20590530806	0.996556649269564	0.994729476311759	0.995594012446354	0.995655588612385	0.995182472133149	0.996751909414494	109	54760	74	71	55	52	43	26	0	0	0	0	0	0	54522	54525	54541	54544	54553	54570	273	273	273	273	273	273
M13_POLYMYALGIA	50_60	UKBB	ST19_SEQUEL_INJURI_POISO_OTHER_CONSE_EXTER_CAUSES	-11.9908465842753	-11.9713812326777	-11.9880360520084	-11.9733450681768	-11.9575880981039	-11.8732398107259	2325.19513996668	1671.84062754864	1886.02436854326	2050.93451199871	1986.77007884819	2857.35411056099	0.995885390954492	0.994286717003016	0.994928483092589	0.995341980522068	0.995197875471573	0.996684538526718	300	54895	220	197	160	137	103	54	0	0	0	0	0	0	54701	54724	54761	54784	54818	54867	274	274	274	274	274	274
M13_POLYMYALGIA	50_60	UKBB	ST19_SUPERF_INJURY_HEAD	-12.1320245646657	-12.1261879006676	3.1906823953071	-12.1168617321835	-12.1139489543702	-12.0267840866309	2219.96343836649	1711.32681428075	1.01050241795561	2590.59903735811	2610.69765531341	3948.88953428334	0.995639609760684	0.994346365017777	0.00159116888920023	0.9962681134702	0.996297733620287	0.997569957219479	325	53693	277	231	147	103	67	33	1	1	1	0	0	0	53475	53521	53605	53649	53685	53719	265	265	265	266	266	266
M13_POLYMYALGIA	50_60	UKBB	ST19_SUPERF_INJURY_LOWER_LEG	-10.9491996965173	-10.9634369422236	-10.9465806416007	-10.9230551177782	-10.8737504901696	-10.881045440265	2235.48815507106	1743.03416971579	2096.65613123072	2490.14687720684	2525.20414367153	4402.68307530701	0.99609205602727	0.994981452720243	0.995834286854316	0.996500082318112	0.996564249728618	0.998028063983837	117	53760	96	80	53	40	28	13	0	0	0	0	0	0	53521	53537	53564	53577	53589	53604	260	260	260	260	260	260
M13_POLYMYALGIA	50_60	UKBB	ST19_TOXIC_EFFECT_ALCOHOL	-12.0562723649684	-12.0354776822402	-12.0495332014407	-12.0643280589591	-12.1085809137541	-12.1767693045795	3676.15958077994	2449.99273236972	2584.53681659592	2914.47945230999	2864.68959386412	3973.21118375602	0.997383275637131	0.996080444209272	0.996280145201937	0.996697209995064	0.996627480681733	0.997554713160154	138	55020	100	101	90	65	49	27	0	0	0	0	0	0	54784	54783	54794	54819	54835	54857	274	274	274	274	274	274
M13_POLYMYALGIA	50_60	UKBB	ST19_TOXIC_EFFECT_ETHAN	-12.0649470897356	-12.0396552771349	-12.057216473505	-12.0583887962948	-12.0933503038832	-12.1598215911236	3799.14689226122	2520.02810889295	2646.46433448321	3060.11544266523	3003.34688318278	4360.71184311383	0.99746616303547	0.996188051043997	0.996364873138813	0.99685594300931	0.996787227118073	0.997775106064042	126	55107	95	95	84	59	44	23	0	0	0	0	0	0	54864	54864	54875	54900	54915	54936	274	274	274	274	274	274
M13_POLYMYALGIA	50_60	UKBB	ST19_TOXIC_EFFEC_SUBST_CHIEF_NONME_SOURCE	-12.0508570899491	-12.028941958952	-12.0497169043324	-12.0586498060812	-12.0793651236413	-12.1344083294356	3256.95884838041	2180.24739684907	2303.6783927763	2628.60584108329	2562.39695853932	3700.56484936224	0.997047807072455	0.99559790398387	0.995826570553501	0.99633974154389	0.996238715782216	0.997383685976516	173	55046	125	126	113	83	62	33	0	0	0	0	0	0	54820	54819	54832	54862	54883	54912	274	274	274	274	274	274
M13_POLYMYALGIA	50_60	UKBB	T1D	-10.98454988499	-10.9217155841928	-10.8806703439237	-10.9297042409208	4.77723435523141	-10.8768560395609	2362.3633180067	1740.56714149675	1873.46903352788	2334.13799833515	1.01249125947912	3971.06884438958	0.996289998616338	0.994993464572557	0.995366098975397	0.996263883966653	2.37827254706398e-06	0.997814577134578	100	47071	77	73	60	39	25	13	0	0	1	1	1	0	46883	46887	46900	46921	46935	46947	211	211	210	210	210	211
M13_POLYMYALGIA	50_60	UKBB	T1D_STRICT	-10.98454988499	-10.9217155841928	-10.8806703439237	-10.9297042409208	4.77723435523141	-10.8768560395609	2362.3633180067	1740.56714149675	1873.46903352788	2334.13799833515	1.01249125947912	3971.06884438958	0.996289998616338	0.994993464572557	0.995366098975397	0.996263883966653	2.37827254706398e-06	0.997814577134578	100	47071	77	73	60	39	25	13	0	0	1	1	1	0	46883	46887	46900	46921	46935	46947	211	211	210	210	210	211
M13_POLYMYALGIA	50_60	UKBB	T1D_WIDE	-12.5120412355364	-12.4807149426551	-12.4580019768338	-12.4968158165237	3.99300099329395	-12.3673642561326	3300.03794073764	2397.71943965052	2846.80678462364	3279.67304596155	1.00966813574838	6064.40597651738	0.996974840657377	0.99584683486011	0.996508363067227	0.996959760277543	7.66096655425752e-05	0.998372846046884	233	47186	195	172	125	87	51	21	0	0	1	1	1	0	47012	47035	47082	47120	47156	47186	212	212	211	211	211	212
M13_POLYMYALGIA	50_60	UKBB	T2D	1.34448820240679	0.809074753788742	-13.9735385022407	-13.9712858794996	-13.9374573762605	-13.9425005125152	1.01226592714925	1.01054576340273	1914.03137282922	2355.5702009927	2501.69565983132	3990.00502313082	0.184113154390633	0.423345018668659	0.994175031950912	0.995267639260169	0.995554845175874	0.997211912467748	2247	49339	1923	1609	1160	781	500	197	2	1	0	0	0	0	49440	49754	50203	50582	50863	51166	221	222	223	223	223	223
M13_POLYMYALGIA	50_60	UKBB	T2D_INCLAVO	1.35968901172754	0.824486515197125	-13.9868654900139	-13.9846288697	-13.9530084683461	-13.9575370883736	1.01174012509108	1.0101303478486	1938.14468726921	2385.32718365036	2530.44299656512	4022.83067224208	0.178977063518934	0.414375495957889	0.994242015451594	0.995322211720395	0.995600440858219	0.997231680397834	2247	52736	1923	1609	1160	781	500	197	2	1	0	0	0	0	52811	53125	53574	53953	54234	54537	247	248	249	249	249	249
M13_POLYMYALGIA	50_60	UKBB	T2D_WIDE	1.35577813290073	0.810760706151865	-13.9760077600257	-13.9768021648672	-13.9423901672758	-13.9511955620127	1.01255053075876	1.0107186766191	1913.0434254657	2363.54786437292	2507.16513016777	3971.16175961191	0.180579362785195	0.422458916271908	0.994170993992598	0.995281750020951	0.995562972544323	0.997196935979936	2285	49012	1951	1642	1187	792	509	203	2	1	0	0	0	0	49126	49435	49890	50285	50568	50874	218	219	220	220	220	220
M13_POLYMYALGIA	50_60	UKBB	THYROID_DISORDER_IBD	5.55497277760376	-16.6180334834509	5.5103102927543	5.85834104516884	-16.842082680036	-16.8858111415806	1.31457200457974	50862.5120821529	1.25724621196246	1.29607923614621	64852.9447041062	95140.9217852204	2.38210538033213e-05	0.999739311497434	1.17141587433297e-05	6.18254574173173e-06	0.999792792175399	0.999858389768746	327	21152	269	219	152	110	86	37	3	2	2	1	0	0	21201	21251	21318	21360	21384	21433	6	7	7	8	9	9
M13_POLYMYALGIA	50_60	UKBB	THYROTOXICOSIS	-13.0743835445917	-12.784448094798	6.59131045669443	7.08791257898122	-12.8671819825356	-12.8675406114034	18864.3564028543	12628.0780002714	1.32437531977611	1.45911272184094	15594.2230289303	20216.6336957025	0.999447007482561	0.999192235587193	6.46038956491206e-07	1.18765086145414e-06	0.999341645642691	0.999492160195873	239	21022	198	163	113	81	58	24	2	2	2	1	0	0	21058	21093	21143	21175	21198	21232	3	3	3	4	5	5
M13_POLYMYALGIA	50_60	UKBB	TONGUEABNORMALITY	-12.289937077896	-12.3173054289088	-12.2856872868154	3.46000629427115	-12.2469024872803	-12.2527896402022	2754.5142279623	1986.25762054548	2216.0981873455	1.00924089442828	2764.46330272124	4598.38664792513	0.996440055232435	0.995052139892572	0.995576680650246	0.000607316821615539	0.996465287696222	0.997873971707783	243	54927	200	176	138	101	67	27	0	0	1	1	0	0	54694	54718	54756	54793	54827	54867	276	276	275	275	276	276
M13_POLYMYALGIA	50_60	UKBB	TRAUMBRAIN_NONCONCUS	-10.957467776504	-10.9400142026393	-10.9394138828559	-10.9839544262061	-10.9637578030401	-10.8186878521378	2094.93491849986	1710.19886864017	2063.64490242282	2389.93234677674	2961.79046847974	3651.24613537105	0.995826717850012	0.994896026973328	0.995770421281193	0.996332993771808	0.997046451059159	0.997635861551218	119	55144	100	76	50	36	20	11	0	0	0	0	0	0	54888	54912	54938	54952	54968	54977	275	275	275	275	275	275
M13_POLYMYALGIA	50_60	UKBB	ULCERNAS	-11.9578201401977	-11.9812313180382	-11.989601557894	-11.9772139399945	-11.9406712043723	-12.006305676376	2472.61581745575	1693.50224979696	1992.49651754449	2344.15046249159	2143.78811132261	3921.3328933939	0.996141364617571	0.994355153799481	0.995198857233398	0.995923302425696	0.995555891047448	0.997557047252961	267	52006	215	201	150	115	87	37	0	0	0	0	0	0	51818	51832	51883	51918	51946	51996	240	240	240	240	240	240
M13_POLYMYALGIA	50_60	UKBB	VIRALPNEUMONAS	-10.9118197071737	-10.9243421499429	-11.2048554659807	NA	NA	NA	1878.25729418326	2070.7905108756	19093.9740377057	0	0	0	0.995364680053522	0.995790823135953	0.999531779992391	NA	NA	NA	135	47291	135	97	1	0	0	0	0	0	0	0	0	0	47070	47108	47204	47205	47205	47205	221	221	221	221	221	221
M13_POLYMYALGIA	50_60	UKBB	VIT_DEF	2.60813512520422	2.09946991466864	2.44962435688088	-12.2317342016129	-12.241775701458	-12.2537688544527	1.01659694412762	1.01416126051481	1.01402637463392	1941.12941838239	2011.40023718619	4156.62529709289	0.010301096116959	0.038437932344718	0.0157032578720687	0.994972284077275	0.995143948306416	0.997647832527568	699	49198	590	502	356	236	150	47	3	2	1	0	0	0	49093	49181	49327	49447	49533	49636	211	212	213	214	214	214
M13_POLYMYALGIA	50_60	UKBB	VOCALCORDDYS	-17.3775544254761	-18.0445376080615	-17.7140219097923	-17.6216961147605	-17.7929917487048	-18.2012440532816	291960.355269304	263058.186602601	273103.256618438	278788.310846672	328053.238958976	696876.500113231	0.99995250970852	0.999945268922671	0.999948247616097	0.999949567185177	0.999956724239502	0.999979160595007	159	24761	134	110	77	58	35	14	0	0	0	0	0	0	24784	24808	24841	24860	24883	24904	2	2	2	2	2	2
M13_POLYMYALGIA	50_60	UKBB	VWXY20_ACCIDENTS	0.739147420074568	-14.1916896366033	1.1477799312011	-14.1777172911452	1.46802511644276	-14.1313889002432	1.01156696096677	1314.52070995536	0.721875970356053	1742.17673862945	0.720056380212637	2631.72351339215	0.46496516858857	0.991386130317699	0.111835698607129	0.993506940699844	0.0414735743010121	0.995715673479342	4065	51233	3242	2824	2178	1636	1142	512	3	3	4	2	2	0	51795	52213	52859	53401	53895	54525	258	258	257	259	259	261
M13_POLYMYALGIA	50_60	UKBB	VWXY20_COMPLICATIO_MEDICAL_SURGI_CARE	1.25281056215781	0.715537136919041	1.03978984873453	-13.1594726626445	1.36072814913654	-13.1392733487283	1.01297670397292	1.01105797129973	1.01147791209585	1424.82833655447	1.01036041478577	2241.63539980022	0.216175648571453	0.479124567452824	0.303954220125814	0.992630978395021	0.178052708243422	0.995323252248902	2784	52608	2277	1848	1334	967	655	309	3	3	2	1	1	0	52859	53288	53802	54169	54481	54827	253	253	254	255	255	256
M13_POLYMYALGIA	50_60	UKBB	VWXY20_DRUGS_MEDICAM_BIOLO_SUBST_CAUSI_ADVER_EFFEC_THERAPE_USE	-12.853476672556	2.06247484631484	2.38255951842041	-12.8718400087123	-12.8757066274561	-12.8056179809847	2135.11543764736	1.01265206175446	1.01287803412279	2440.32513195069	2632.46847487572	4295.61371331263	0.995196733411253	0.0416794815942366	0.0186593785738867	0.995791464565535	0.996097470239744	0.99762143655669	845	50616	727	526	367	244	155	66	1	2	1	0	0	0	50493	50694	50853	50976	51065	51154	240	239	240	241	241	241
M13_POLYMYALGIA	50_60	UKBB	VWXY20_EXTER_CAUSES_MORBIDI_MORTA	0.458873157848034	-0.120999119317736	1.25340357795047	-14.366839896968	1.53068728774535	-14.309808093055	1.0139372103248	1.01209562212909	0.59839932504973	1644.69250650651	0.596135725753592	2397.66949200071	0.650861534433586	0.904837212916636	0.0362071076503619	0.993030348277326	0.0102380872804774	0.995238081310878	6419	48522	5094	4366	3377	2525	1772	833	5	6	6	3	3	0	49610	50338	51327	52179	52932	53871	232	231	231	234	234	237
M13_POLYMYALGIA	50_60	UKBB	VWXY20_OTHER_EXTER_CAUSES_ACCIDENTAL_INJURY	-14.1632116858925	-14.1451931204059	1.31316949989593	-14.1366259203634	0.964780399865963	-14.0936433574249	1844.18804382327	1386.4436953749	0.72189383672619	1866.36105875673	1.0093326862054	2824.75516123472	0.99387237278363	0.991859723231587	0.0689020026143922	0.993956535013374	0.339143141154817	0.996019104968823	3452	50936	2786	2400	1823	1346	939	415	2	2	3	1	1	0	51344	51730	52307	52784	53191	53715	256	256	255	257	257	258
M13_POLYMYALGIA	50_60	UKBB	VWXY20_OTHER_MEDICAL_PROCED_CAUSE_ABNORMAL_REACTION_PATIENT_COMPLICATION_WO_MENTION_MISAD_TIME_PROCED	-12.0028634079103	-11.9984989819337	-11.9953507068363	-12.0161120290579	-12.027338309939	-11.9694693502178	2143.66818121529	1709.429594742	2176.84407645471	2561.19768617406	3078.40537514967	4999.1380143683	0.995532494515015	0.994399688344901	0.995603333836533	0.99625665947266	0.996882670746292	0.99808962152209	285	55001	258	191	119	81	47	14	0	0	0	0	0	0	54752	54819	54891	54929	54963	54996	276	276	276	276	276	276
M13_POLYMYALGIA	50_60	UKBB	VWXY20_SEQUEL_EXTER_CAUSES_MORBIDI_MORTA	-11.9601548480873	-11.9459278600167	-11.9845492699828	-11.9755345414317	-11.9508659705791	-11.9740672114814	2897.76483789103	2043.30883382966	2268.01345681604	2627.20037310487	2540.88733646077	3439.04085876319	0.996706842570729	0.995335302745787	0.995783868785312	0.996363025398967	0.996247225860002	0.997221927727289	192	55003	139	131	110	85	63	32	0	0	0	0	0	0	54782	54790	54811	54836	54858	54889	274	274	274	274	274	274
M13_POLYMYALGIA	50_60	UKBB	VWXY20_SUICI_OTHER_INTENTI_SELF_H	-12.0099666428845	-11.9873191171919	-12.0043340237788	-12.0031369310897	-12.0588326202785	-12.0869558624488	2539.85791262269	1761.40905104725	1886.25590824957	2214.44841985194	1942.29103135156	2702.46870448346	0.996227138848139	0.994570015968998	0.994922211729679	0.995675189064597	0.995046316745729	0.996431424607771	284	54835	199	191	166	127	109	61	0	0	0	0	0	0	54647	54655	54680	54719	54737	54785	273	273	273	273	273	273
M13_POLYMYALGIA	50_60	UKBB	VWXY20_SURGI_OPERA_OTHER_SURGI_PROCED_CAUSE_ABNORMAL_REACTION_PATIENT_COMPLICATION_WO_MENTION_MISAD_TIME_PROCED	1.59298496340535	-13.5334373650958	-13.5470987072167	-13.567851328678	1.59738119822512	-13.5467080664125	1.0123561373672	1449.80406665628	1705.04310429707	1986.68122175579	1.00997194920769	3148.87461297263	0.115593356914055	0.992552121930757	0.993660625264705	0.994550965284101	0.113738751046744	0.996567447992245	1873	53392	1500	1269	935	698	478	233	2	1	1	1	1	0	53504	53735	54069	54306	54526	54771	259	260	260	260	260	261
M13_POLYMYALGIA	50_60	UKBB	VWXY20_SURGI_OTHER_MEDICAL_PROCED_CAUSE_ABNORMAL_REACTION_PATIENT_COMPLICATION_WO_MENTION_MISAD_TIME_PROCED	1.57180034364084	-13.5347220637183	-13.5463537203907	-13.5668544012332	1.63221070458177	-13.5453677432394	1.01344713361709	1438.2885410524	1706.10410415146	2005.30584959863	1.01084067250378	3202.87711569346	0.120914964623048	0.992491780279646	0.993664915934308	0.994601970023673	0.106374333518435	0.996625656500155	2066	51729	1674	1397	1013	748	509	244	2	1	1	1	1	0	51877	52154	52538	52803	53042	53307	242	243	243	243	243	244
M13_POLYMYALGIA	50_60	UKBB	VWXY20_TRANSPO_ACCIDENTS	2.74680454496841	-13.0837336879026	-13.0906062216888	-13.0656827608844	2.57632039235468	-13.0692817383833	1.01728187972826	2013.09876818856	2234.43053662971	2494.89756294405	1.01244941463225	3823.70233031037	0.00693100878682396	0.994814345039424	0.995325550436496	0.995821528284588	0.0109390106468037	0.997272863597806	748	48218	561	518	431	343	237	114	1	1	1	1	1	0	48178	48221	48308	48396	48502	48625	226	226	226	226	226	227
M13_POLYMYALGIA	50_60	UKBB	VWXY20_UNSPE_FALL	-12.1749207989194	-12.1788784519846	2.50651111232545	-12.1639961148631	-12.1724277647653	-12.1249495484721	1690.99881674898	1330.8904224783	1.00995256811369	1895.4489702182	2092.43878426913	3118.3800943414	0.994255408512355	0.992698720118817	0.0130716688969484	0.994879631036057	0.995358460436125	0.99689765667553	558	54708	467	374	268	183	116	48	1	1	1	0	0	0	54524	54617	54723	54808	54875	54943	274	274	274	275	275	275
M13_POLYMYALGIA	50_60	UKBB	WEIGHTLOSS	-13.1741191610769	1.77875455629863	-13.1785417088024	-13.1936806294479	2.52951254035526	-13.2158298805922	2290.64492772497	1.01091350525409	2091.10953142194	2526.34021058444	1.00984610592295	4197.88574778166	0.995411175164723	0.0784838504805854	0.994971623819191	0.995833108233734	0.0122503498132358	0.997488095237701	916	54706	761	616	448	305	205	91	1	1	1	1	1	0	54594	54739	54907	55050	55150	55264	266	266	266	266	266	267
M13_POLYMYALGIA	50_60	UKBB	Z21_ACQUI_ABSENCE_ORGANS_NOT_ELSEW_CLASSIFIED	-13.2720597631281	1.50724103108873	2.57065449737501	2.28202724235359	-13.3324416635246	-13.3365947690344	2087.3193676254	1.03483912356921	0.757155492791991	1.03467771999484	2548.02523928007	3934.61387705268	0.994926746532193	0.145255024180354	0.000685916634160039	0.0274159434295172	0.995825119525447	0.997295530637461	2350	32334	2020	1671	1134	741	459	192	4	4	3	1	0	0	32573	32922	33459	33852	34134	34401	87	87	88	90	91	91
M13_POLYMYALGIA	50_60	UKBB	Z21_ARTIF_OPENI_STATUS	-12.9110997781772	-12.9140666295126	-12.9149871952198	-12.9644860987388	-13.0334390537086	-12.9030966862089	6847.79771958085	4947.20655058702	6644.51809998574	7123.49515661619	8001.06805191998	11114.9032107795	0.998495638817854	0.997917224079169	0.998449148268922	0.998547881712687	0.998700276622	0.999073749980107	344	29374	299	210	138	97	56	31	0	0	0	0	0	0	29367	29456	29528	29569	29610	29635	52	52	52	52	52	52
M13_POLYMYALGIA	50_60	UKBB	Z21_ATTN_ARTIF_OPENI	-10.8693332051661	-10.8879597633408	-10.9448291817633	-11.0262606906927	-10.9711703588677	-10.9923952371402	2360.3828339407	1879.99356834287	2071.42264434037	2785.76196019859	3048.88910070456	5625.61508815558	0.996325832243877	0.995379087154226	0.995784216409995	0.996841919617347	0.997128885878506	0.998440942594304	165	43247	144	114	91	53	33	11	0	0	0	0	0	0	43103	43133	43156	43194	43214	43236	165	165	165	165	165	165
M13_POLYMYALGIA	50_60	UKBB	Z21_CARRIER_INFECTIOUS_DISEA	-11.958221913712	-11.9374450605983	-11.9391131119665	-11.9473310021614	-11.9779658897456	-11.8543321221094	2536.51343726141	1966.38301709435	2440.24836025032	3001.90622983304	3423.87533517192	4906.96944745488	0.996238440863086	0.995156261764546	0.996096300617447	0.996824495818972	0.997208714213085	0.998072460103933	226	54772	196	150	101	66	35	18	0	0	0	0	0	0	54532	54578	54627	54662	54693	54710	270	270	270	270	270	270
M13_POLYMYALGIA	50_60	UKBB	Z21_DEPENDENCE_ENABL_MACHINES_DEVICES_NOT_ELSEW_CLASSIFIED	-12.1282288473392	-12.1325502024314	4.48673631092019	-12.2469061620906	-12.2233825925266	-12.2934398615376	4026.956191857	3254.38416406706	1.05934682149796	5745.12053126506	6384.77642110214	14001.9621972046	0.997596966180724	0.997025442732635	2.2816555470181e-05	0.998299146224955	0.998472484915599	0.999299473569036	326	29367	292	225	142	78	46	12	1	1	1	0	0	0	29348	29415	29498	29562	29594	29628	52	52	52	53	53	53
M13_POLYMYALGIA	50_60	UKBB	Z21_FACTO_INFLUENCI_HEALTH_STATUS_CONTACT_W_HEALTH_SERVI	1.26537432560622	0.635793954517772	1.08531298798708	1.75108279267921	1.35394394502855	-14.1467839935674	0.547594770055563	0.541181533687264	0.492451638391739	0.456197788979202	0.535333209109222	1793.84955240179	0.0208446784591591	0.240064470479176	0.0275315458111908	0.000123824040558372	0.0114335523059106	0.993707731220626	16413	37893	13594	12053	9486	5904	4082	1873	17	14	14	10	4	0	40567	42108	44675	48257	50079	52288	128	131	131	135	141	145
M13_POLYMYALGIA	50_60	UKBB	Z21_FAMILY_HISTORY_OTH_SPECIFIC_DISORD	-12.6773762753414	-12.7135866054722	4.04390375510644	4.55114749449177	-12.6279584350046	-12.6002440318195	4997.95620731275	3785.10982224594	1.0588766499422	1.05826048397432	5837.4667143356	8561.4180760211	0.997976158346439	0.997320036704985	0.000133966155200675	1.7034176231911e-05	0.998273969565168	0.998825715967066	392	29427	322	276	205	141	94	38	2	2	2	1	0	0	29444	29490	29561	29625	29672	29728	51	51	51	52	53	53
M13_POLYMYALGIA	50_60	UKBB	Z21_FIT_ADJ_OTH_DEVICES	-11.770768322401	-11.7901718963816	-11.8131120029527	-11.9064576977452	-11.9816386865587	-12.0218616928358	2421.80906406451	1835.06492093037	2320.63737651969	2914.61802874547	3003.73593606956	4365.14095635532	0.996122040553725	0.994873679237573	0.995938418009253	0.996740584098912	0.996817317043657	0.99780258053359	377	43696	322	272	183	119	78	37	0	0	0	0	0	0	43582	43632	43721	43785	43826	43867	169	169	169	169	169	169
M13_POLYMYALGIA	50_60	UKBB	Z21_FOLLOW__EXAM_TREAT_CONDI_OTH_MALIG_NEOPLASMS	2.41418452530331	-13.118445891518	2.84579415755803	-13.1197006167718	-13.1507410920018	-13.1476470289865	1.01720311637579	1724.11862525994	0.727192893372314	2509.45584065258	2626.10678031294	4596.65744774279	0.0176272928364495	0.993929127444786	9.1006899946541e-05	0.995828594108757	0.99600445438674	0.99771784380479	968	46506	805	720	524	358	234	90	3	2	2	0	0	0	46472	46557	46753	46919	47043	47187	194	195	195	197	197	197
M13_POLYMYALGIA	50_60	UKBB	Z21_MEDICAL_OBSER_EVALU_SUSPECTED_DISEA_CONDI	2.39792545565478	-12.9967821390691	1.95514214371256	2.38914929872485	-12.9320809004888	-12.9055417053299	1.01788657687016	1635.80347307555	1.01443268257128	1.01539976928261	2115.33778968287	3190.70319588567	0.0184834398628018	0.99366071604673	0.0539390571664363	0.0186268939141507	0.995122176956159	0.996772778987336	1078	46593	874	756	599	409	291	128	3	2	2	1	0	0	46596	46714	46871	47061	47179	47342	198	199	199	200	201	201
M13_POLYMYALGIA	50_60	UKBB	Z21_OTHER_MEDICAL_CARE	-13.1993320258821	2.63980143200033	1.47026608035419	1.61324415789563	-13.2506236115481	-13.2654909320057	1851.70207221964	0.535073568221463	1.01807808491286	1.01808100869167	1605.52448138124	3052.96994380095	0.994312554806814	8.07566849400904e-07	0.148694406491251	0.113058810045754	0.993415019140689	0.996533114542325	2574	45196	2026	1554	1219	1032	795	295	6	6	2	1	0	0	45562	46034	46369	46556	46793	47293	176	176	180	181	182	182
M13_POLYMYALGIA	50_60	UKBB	Z21_OTHER_ORTHOPA_FOLLOW__CARE	-12.0470544976374	-12.0730450189208	-12.0060722355869	-12.0387753614619	-11.9737525509667	-11.9372310606656	3357.3853053741	2446.14770982794	2747.67041013793	2918.6098776803	2823.07068956026	3366.24405855037	0.997137016670442	0.996062029666006	0.996513617807262	0.996708869579699	0.996615868073536	0.99717058174208	276	43199	196	185	159	132	103	63	0	0	0	0	0	0	43113	43124	43150	43177	43206	43246	166	166	166	166	166	166
M13_POLYMYALGIA	50_60	UKBB	Z21_OTHER_SPECIAL_EXAM_INVES_PERSONS_WO_COMPLA_REPOR_DIAGNOSIS	-11.0571133654557	-11.0659048002338	-11.033661516743	-11.0033669186409	-10.9725983532464	-10.7661852350134	2190.47270412517	1720.90303891549	2086.21323488228	2665.61392816466	2539.2069421007	4636.99522446091	0.995972438935769	0.994869406616485	0.995780130724832	0.996706427905507	0.996552136249426	0.998147471618146	117	45632	103	85	55	36	23	11	0	0	0	0	0	0	45455	45473	45503	45522	45535	45547	191	191	191	191	191	191
M13_POLYMYALGIA	50_60	UKBB	Z21_PERSONAL_HISTORY_ALLERGY_DRUGS_MEDICAM_BIOLO_SUBST	1.23354300820926	2.00517479965447	-14.751711588137	-14.7447774440353	1.35966061917456	-14.7621995555569	1.02978796239645	0.54948316320941	2544.80235872319	3108.68778725948	1.02314742858362	5065.30551374639	0.230971070624157	0.000263056680179071	0.995374848281249	0.996215578093048	0.183880963417319	0.997674668506515	3940	32956	3247	2823	2123	1438	961	417	5	4	1	1	1	0	33555	33979	34679	35364	35841	36385	89	90	93	93	93	94
M13_POLYMYALGIA	50_60	UKBB	Z21_PERSONAL_HISTORY_CERTA_OTH_DISEA	1.37074827763364	0.116560302349294	1.19196581587404	1.60998977887076	1.01054736452706	-12.2782405576186	0.740654026297197	1.01961226216752	0.734530547259679	0.734644494247103	1.0176275717557	1368.10110214601	0.0642088622873273	0.908985505932854	0.104641003460127	0.0284140190698068	0.320689273789238	0.992839354452427	6782	37160	5771	4769	3399	2205	1382	551	7	5	4	3	1	0	38045	39047	40417	41611	42434	43265	119	121	122	123	125	126
M13_POLYMYALGIA	50_60	UKBB	Z21_PERSONAL_HISTORY_MALIG_NEOPLASM	-15.1084373889855	-15.1315518117734	-15.1333900280785	-15.1670702746018	-15.1632218816622	-15.1653582589272	6082.76184437275	4680.84667630993	5625.17066455294	6981.19806895194	7301.85617754349	11442.1927144919	0.998018206721884	0.997420720784318	0.9978534546931	0.998266549442479	0.998343093640617	0.998942492757016	2317	32356	2004	1628	1092	718	448	193	0	0	0	0	0	0	32600	32976	33512	33886	34156	34411	69	69	69	69	69	69
M13_POLYMYALGIA	50_60	UKBB	Z21_PERSONAL_HISTORY_MEDICAL_TREAT	1.41772866156163	-14.5506878542052	1.32373843755768	-14.5814575316984	2.05642426309361	-14.5294261805992	1.0281303972988	2276.86279116656	1.02381716357606	3647.02761505045	1.01979330227441	7489.58635182699	0.167913694376405	0.994901014585399	0.196030367653915	0.996809925761449	0.0437465843751583	0.998452144482907	3397	34762	3023	2404	1580	949	556	187	2	1	2	1	1	0	35020	35639	36463	37094	37487	37856	114	115	114	115	115	116
M13_POLYMYALGIA	50_60	UKBB	Z21_PERSONAL_HISTORY_OTH_DISEA_CONDI	3.17066182881084	2.13152207337783	2.47358859195724	1.76253492641051	1.78431651651877	-12.0899096394323	0.525301541622821	0.634578442587307	0.633847049554062	1.03369037305994	1.03139466517151	1556.58729269474	1.5808983987445e-09	0.000782370745105791	9.52039396126166e-05	0.0881776749693057	0.0836296263609422	0.993802946161443	3971	33345	3306	2805	2031	1354	904	413	12	7	4	2	1	0	33922	34423	35197	35874	36324	36815	76	81	84	86	87	88
M13_POLYMYALGIA	50_60	UKBB	Z21_PERSONAL_HISTORY_RISK__NOT_ELSEW_CLASSIFIED	2.33736073911581	1.84977209754111	3.25391569612614	2.54265861367824	-13.3164878315255	-13.3481659283951	1.03615587828877	1.03353434771628	0.634463081442512	1.03406899274473	2901.69011452977	4917.26473787832	0.024083140673724	0.0734934881923544	2.91884458689147e-07	0.0139368548007008	0.996338346849528	0.997834104324847	1347	30332	1090	945	723	484	313	136	4	4	4	1	0	0	30517	30662	30884	31123	31294	31471	68	68	68	71	72	72
M13_POLYMYALGIA	50_60	UKBB	Z21_PERSONS_ENCOUNTERI_HEALTH_SERVI_CIRCUMSTANC_RELATED_REPRODUCTION	-12.9293891970514	-12.8931731668817	-12.8661310943301	3.71482594235041	-12.8373032534532	-12.8573465336091	4351.80063702809	2777.61350773989	2515.77492754217	0.608540169598754	1820.5883004566	2014.01405935494	0.997629453712512	0.996296379305938	0.99591949085126	1.03130972478997e-09	0.994374015701417	0.994906386793441	438	53833	146	161	201	243	263	223	0	1	2	3	0	0	53851	53836	53796	53754	53734	53774	274	273	272	271	274	274
M13_POLYMYALGIA	50_60	UKBB	Z21_PERSONS_ENCOUNTERI_HEALTH_SERVI_EXAM_INVES	1.86943877935937	1.1930141608992	1.19910990047929	1.51701234735719	1.52863910944642	-12.4378064966518	0.492314321970206	0.480939690794463	0.527638113634524	0.722881950702202	0.72109465665138	1254.07578022251	0.000146312346015092	0.0131165167043866	0.0230503501234737	0.0358555589824412	0.0340155852133663	0.992086785154116	6975	50899	6179	5673	4491	1632	1131	493	15	11	8	4	2	0	51445	51951	53133	55992	56493	57131	235	239	242	246	248	250
M13_POLYMYALGIA	50_60	UKBB	Z21_PERSONS_ENCOUNTERI_HEALTH_SERVI_OTH_CIRCUMSTANC1	1.48754635788714	0.865150922073285	-12.461098724806	1.32602933569439	1.18531631562325	1.96153426394073	1.01353182427317	1.0113752559222	896.209002773474	1.01126211809037	1.00981613785157	1.00976127959755	0.142189565134937	0.392318510889621	0.98890638467032	0.189769346079871	0.240477471718056	0.0520678597328763	2441	52851	1865	1628	1268	987	765	427	4	4	3	3	2	1	53168	53405	53765	54046	54268	54606	255	255	256	256	257	258
M13_POLYMYALGIA	50_60	UKBB	Z21_PERSONS_ENCOUNTERI_HEALTH_SERVI_SPECIFIC_PROCED_HEALTH_CARE	1.35325057924159	1.71774689643047	1.79067907736495	1.36259881545611	-13.4799755418481	-13.4704654821154	0.73024796265043	0.477872159280739	0.528077449223845	0.727015479196654	1174.39581377339	1887.23346405624	0.063862516649801	0.000324922636635306	0.000696532847701472	0.0608978603434747	0.990841905197496	0.994305004982491	6147	49323	4968	4100	3079	2270	1631	723	12	10	5	2	0	0	50279	51147	52168	52977	53616	54524	211	213	218	221	223	223
M13_POLYMYALGIA	50_60	UKBB	Z21_PERSONS_W_POTEN_HEALTH_HAZARDS_RELATED_COMMUNICAB_DISEA	-11.4036952939745	2.77938679200476	-11.3979934280222	3.67809922389042	-11.3923988030944	-11.2845071627076	1487.41212236872	1.01026867012174	1538.24052709681	1.01073601484813	2070.8593068801	2893.76329900685	0.993882836412926	0.00593889304278984	0.994087920841209	0.000273666348864865	0.995610627319703	0.996888580615837	365	55037	315	243	144	93	55	28	2	2	1	1	0	0	54813	54885	54984	55035	55073	55100	272	272	273	273	274	274
M13_POLYMYALGIA	50_60	UKBB	Z21_PERSONS_W_POTEN_HEALTH_HAZARDS_RELATED_FAMILY_PERSONAL_HISTORY_CERTA_CONDI_INFLUENCI_HEALTH_STATUS	1.72317023649499	-0.824069668308974	1.09068131801292	1.22494190578742	0.977322734956977	-13.4217543493592	0.423046691300638	1.01578907640301	0.48133247783362	0.530426956056113	0.601296771937829	1227.99428125446	4.63638245864402e-05	0.417216024056142	0.0234536827596302	0.0209241238270748	0.104086223007474	0.991279440365906	15091	43065	12439	10773	8125	5652	3757	1626	16	9	11	7	3	0	45548	47214	49862	52335	54230	56361	153	160	158	162	166	169
M13_POLYMYALGIA	50_60	UKBB	Z21_PRESENCE_CARDIAC_VASCULAR_IMPLANTNTS_GRAFTS	-13.9302632886455	-13.9208707738059	-13.9357163823311	-13.9061726135081	-13.9271215412681	-13.924025375789	5793.24791173633	4645.73350347825	5957.01405847227	7406.86517576576	8768.09772687677	14935.1531359296	0.998081433512865	0.997609154456835	0.998133446942688	0.998501995966383	0.998732652061176	0.999256133287616	956	30538	875	653	422	254	124	43	0	0	0	0	0	0	30560	30782	31013	31181	31311	31392	59	59	59	59	59	59
M13_POLYMYALGIA	50_60	UKBB	Z21_PRESENCE_OTH_DEVICES	-12.1455141562051	-12.1894445377811	-12.227593759996	-12.1831455788506	-12.2463299000232	-12.2487123008617	6056.30729179139	4324.15080913039	4615.14421337962	4683.13838701865	5408.52921584158	8432.8125660984	0.998399897616529	0.997750828509437	0.997886047236724	0.997924312289868	0.998193381450941	0.998841068158283	224	29171	167	154	132	102	71	27	0	0	0	0	0	0	29178	29191	29213	29243	29274	29318	50	50	50	50	50	50
M13_POLYMYALGIA	50_60	UKBB	Z21_PRESENCE_OTH_FUNCTIONAL_IMPLANTNTS	2.80561408051688	-14.1564937441612	2.23375167881642	-14.1679556763455	-14.1621190030527	-14.1506186114123	0.751793504936089	2780.12530335724	1.02863744497794	4914.4559471043	5780.74109411369	10053.6173856441	0.000190045062855042	0.995937161908474	0.0298885917271783	0.997699770319411	0.998045280940021	0.998876965777112	1631	32564	1499	1153	698	396	198	75	3	1	1	0	0	0	32613	32959	33414	33716	33914	34037	80	82	82	83	83	83
M13_POLYMYALGIA	50_60	UKBB	Z21_PREVIOUS_SUICIDE_ATTEMPT	-11.9800169706279	-11.9995784716291	-11.9868102716756	-12.0336411738207	-12.0092458166659	-12.0797134710833	2514.62991022964	1897.08138562188	2104.93092522078	2323.06864653095	2341.7538081758	3945.18590346486	0.996198790771737	0.994953187233626	0.995456364366821	0.995866926456112	0.995908216401611	0.997556971444844	257	55073	194	173	140	113	77	32	0	0	0	0	0	0	54862	54883	54916	54943	54979	55024	274	274	274	274	274	274
M13_POLYMYALGIA	50_60	UKBB	Z21_PROBL_RELATED_LIFESTYLE	1.63178854592998	0.996302715216588	-12.4665788965606	1.4336436992746	1.28404560164154	2.02520223786475	1.01370433234839	1.01174711860958	952.991403884592	1.01161243551065	1.01022630896089	1.00988254105048	0.107457185195007	0.324754296570193	0.989562752508932	0.156428346329817	0.203711758783102	0.0449220163550364	2134	52351	1603	1439	1138	902	705	397	4	4	3	3	2	1	52628	52792	53093	53329	53526	53834	250	250	251	251	252	253
M13_POLYMYALGIA	50_60	UKBB	Z21_TOBAC_USE	2.79799000119404	2.10260633257178	-13.1379952047861	-13.1459348597334	-13.1432589624361	2.33020983660837	1.01374363951423	1.01221843528523	2196.06520934552	2239.94001040944	1870.72569680695	1.00922393702561	0.00577913170160314	0.0377807160831985	0.995226671339299	0.995317339660687	0.994394305295679	0.020948433187463	758	53684	513	454	399	361	329	238	2	2	1	1	1	1	53660	53719	53774	53812	53844	53935	267	267	268	268	268	268
M13_POLYMYALGIA	50_60	UKBB	Z21_TRANSPLANTED_ORGAN_TISSUE_STATUS	-11.9117938320046	-11.9518357466322	-11.9008988197172	-11.9183192475012	-11.8912821696481	-11.6622152492184	6594.58461552977	4779.57926831433	6096.92593159446	6781.80978981228	8999.94101639201	14047.7460948545	0.998558782428938	0.998004808636528	0.998442569664676	0.998597802309687	0.998945785569763	0.999337609011408	154	29055	135	101	69	45	27	7	0	0	0	0	0	0	29026	29060	29092	29116	29134	29154	48	48	48	48	48	48
M13_POLYMYALGIA	60_70	UKBB	AB1_BACTINF_NOS	-11.9386862775985	-11.9459389894083	-11.9807862794374	-12.0029881359168	-12.0100784786512	-11.8627822486872	1209.61586677217	1016.60717796774	1335.74603888045	1557.78122093879	1679.79188762187	3019.84355776821	0.992125153888717	0.990624440647117	0.992843582575718	0.993852214916236	0.994295379909228	0.996865696424308	322	66171	265	178	104	78	54	17	0	0	0	0	0	0	65222	65309	65383	65409	65433	65470	1006	1006	1006	1006	1006	1006
M13_POLYMYALGIA	60_70	UKBB	AB1_BACT_INTEST_OTH	1.81498447828963	-11.5381082708149	1.5314800628009	1.84488427886892	1.77469894407218	-11.5720311424255	1.00262457894845	604.142015645247	1.00225882368934	1.00220471235933	1.0018307731719	1235.01511864301	0.0702596035543579	0.984762657463161	0.126505458105559	0.0656470925350148	0.0764849348452418	0.992523970158284	541	65032	413	309	240	169	129	56	4	3	3	2	1	0	64188	64292	64361	64432	64472	64545	968	969	969	970	971	972
M13_POLYMYALGIA	60_70	UKBB	AB1_CANDIDIASIS	0.772576522705177	0.920643663618791	-12.5402463187734	-12.5405804742875	1.65217867261981	-12.554088222635	1.00246564536586	0.710001444913976	669.113962645709	797.714657674889	0.709605173320637	1320.70375205831	0.440898818204361	0.194741803270798	0.985047265827347	0.987457265174674	0.0198958093432474	0.992415738723897	1363	64443	1072	809	593	423	279	143	4	4	2	2	2	0	63730	63993	64209	64379	64523	64659	1000	1000	1002	1002	1002	1004
M13_POLYMYALGIA	60_70	UKBB	AB1_DERMATOPHYTOSIS	-13.0167388757123	0.86740405687348	1.18873619321722	-0.359204762019429	-13.0311949677531	0.250495911334601	761.256258408172	0.504396845583475	0.452076622687279	1.00206348100849	535.552225248597	1.0016476331792	0.986357617698945	0.0854895833903447	0.00855101347676557	0.719995298923817	0.980587582504661	0.802522493578165	2758	63931	1780	1736	1553	1438	1141	651	10	10	6	2	1	1	63922	63966	64149	64264	64561	65051	977	977	981	985	986	986
M13_POLYMYALGIA	60_70	UKBB	AB1_GASTROENTERITIS_NOS	0.843764626092674	1.41031266275594	-0.440555018928608	-12.1902106067263	0.315647960368611	-12.1748535682186	0.581237068793723	0.339243327009254	1.00196544404441	442.749575971509	1.00173978138855	1284.96272671768	0.146593284015237	3.2212911457717e-05	0.660161044160684	0.978034643886686	0.752685914017359	0.992440261380765	3423	67648	2687	2177	1587	1080	649	174	12	11	2	1	1	0	67332	67842	68432	68939	69370	69845	1040	1041	1050	1051	1051	1052
M13_POLYMYALGIA	60_70	UKBB	AB1_HEPATITIS_OTHER_VIRAL	-10.9521673141022	-10.9739939182256	-10.9371382081274	-10.9068848882195	-10.911941065369	-10.8382291195217	1319.04003895326	961.159286490839	1044.0083757776	1325.97843097124	1298.44634966786	2228.54143151564	0.993375133020126	0.990890386007095	0.991641432866805	0.99343704488488	0.993294781239177	0.996119604747257	109	70634	82	68	56	38	31	11	0	0	0	0	0	0	69542	69556	69568	69586	69593	69613	1119	1119	1119	1119	1119	1119
M13_POLYMYALGIA	60_70	UKBB	AB1_HERPES_SIMPLEX	-12.152126004155	-12.1489229520222	1.68200878010585	-12.1806022974007	-12.15199621397	-12.1931771777413	1335.92837248504	991.784988358865	1.00221754243144	1085.39736591436	1029.99089831451	1543.59482337611	0.992742230641798	0.990226515067486	0.0932910637315662	0.991046126672735	0.990586649606764	0.993697409128381	325	62799	203	176	167	144	122	70	1	1	1	0	0	0	61920	61947	61956	61979	62001	62053	1000	1000	1000	1001	1001	1001
M13_POLYMYALGIA	60_70	UKBB	AB1_INFECT_PARASIT	0.649873190687439	0.791355314771211	0.56617026913486	-0.21289541378141	0.34320632284013	-12.9890962728387	0.361636223530879	0.252465441041097	0.30942586333839	0.504744969909113	0.383328189945077	468.523809884835	0.072329958290512	0.00172141699863648	0.0672881545245313	0.673179704056858	0.370609181999252	0.977882720740225	12424	53148	9000	7663	6141	4884	3594	1779	41	35	20	9	7	0	55732	57069	58591	59848	61138	62953	799	805	820	831	833	840
M13_POLYMYALGIA	60_70	UKBB	AB1_INTESTINAL_INFECTIONS	0.616044281312886	1.2643456324467	0.359113692406414	-0.3644561877199	0.87828216379709	-11.1026157049958	0.581179977325163	0.322372946029254	0.580696400349728	1.00194445686757	0.580221405272689	437.467431749166	0.289149683277239	8.78181930509179e-05	0.536299170600609	0.71604552886428	0.130101497747224	0.979752424705436	4414	68151	3372	2764	2095	1491	1005	357	17	16	6	3	3	0	68124	68732	69401	70005	70491	71139	1052	1053	1063	1066	1066	1069
M13_POLYMYALGIA	60_70	UKBB	AB1_MYCOSES	-0.286303470550479	0.95369100644114	0.941513484204477	-0.726478331532034	-0.0816688372779371	-0.0163218267388038	1.00248431585769	0.383350938163816	0.413153176310237	1.00194976547234	0.709482592479039	1.00155645979731	0.775189126311118	0.0128544910433664	0.0226760744130934	0.468412384716533	0.908357602992916	0.986997880121803	4339	65035	2973	2679	2282	1999	1540	843	15	15	9	4	3	1	65372	65666	66063	66346	66805	67502	1014	1014	1020	1025	1026	1028
M13_POLYMYALGIA	60_70	UKBB	AB1_OTHER_BACTERIAL	1.67196266387503	-13.4972158405026	-13.5095142636966	0.856865018094916	-13.5080932800884	-13.5038352381476	0.504361708849244	800.002978589368	1010.77181730863	1.0017844712135	1517.45230019438	3020.13224181492	0.00091640785255622	0.986539163552764	0.98933615702843	0.392363673966935	0.992897465884219	0.996432452328434	2267	68851	1953	1226	767	457	260	83	5	1	1	1	0	0	68076	68803	69262	69572	69769	69946	1084	1088	1088	1088	1089	1089
M13_POLYMYALGIA	60_70	UKBB	AB1_OTHER_BACT_INOTHER	-12.4952835717094	1.57170576830215	0.0620853712909865	1.14129705672816	-12.511588733554	-12.5152563712465	598.361159767557	0.413078456634306	1.00195094087066	0.709793359037229	638.902079376527	1014.22042501286	0.983339377688579	0.000141884318104503	0.950591116683071	0.107850812700369	0.984376063584211	0.990154530345485	2183	67341	1737	1305	964	642	445	223	8	9	3	2	0	0	66748	67180	67521	67843	68040	68262	1031	1030	1036	1037	1039	1039
M13_POLYMYALGIA	60_70	UKBB	AB1_OTHER_SEPSIS	1.86303798750711	-12.5076098430076	0.544546214932862	1.1626983357221	-12.5061000385195	-12.5190196725927	0.504406873975135	543.729937730798	1.00186918369493	1.0018080108118	1105.95402451492	2290.92102004225	0.000221169190959897	0.981647601066664	0.586764764232825	0.245804622348474	0.990977733918266	0.995639883386686	1888	68549	1659	996	623	339	177	52	6	2	2	1	0	0	67696	68359	68732	69016	69178	69303	1076	1080	1080	1081	1082	1082
M13_POLYMYALGIA	60_70	UKBB	AB1_OTHER_SUPERF_MYCOSIS	-12.4879294147883	-12.4873130027076	-12.4832022626596	-12.4899139116307	-12.4871401409079	1.86276124630866	1242.76384727267	844.11682845533	861.05531256504	896.446818403359	900.463598650297	1.00161327653455	0.991982581067005	0.988197047467813	0.988433024780879	0.988883682931833	0.988935724867782	0.0629193562145348	645	63478	399	394	368	343	282	147	0	0	0	1	1	1	62752	62757	62783	62808	62869	63004	972	972	972	971	971	971
M13_POLYMYALGIA	60_70	UKBB	AB1_OTHER_VIRAL	0.993706855139046	0.958348125405435	0.379472285046522	1.21993210977152	-12.0750632989896	-12.065256443257	1.00248622934934	0.710025890194189	1.00209926972195	0.710188139401871	527.839702043028	795.03110870682	0.321567231732595	0.177100399951152	0.704927483037098	0.0858405720761704	0.981748878931073	0.987891904817176	1249	68239	784	749	691	590	472	246	5	4	3	2	0	0	67620	67655	67713	67814	67932	68158	1079	1080	1081	1082	1084	1084
M13_POLYMYALGIA	60_70	UKBB	AB1_PEDICULOSIS_ACARIASIS_OTHERINFEST	-10.9976869275961	-11.0175259051683	-11.0035055736076	-11.0054766519082	-11.0320595311055	-10.9910293938168	1332.92489092059	921.213435156326	892.48331330562	869.517343964504	846.330285451135	1262.0822173339	0.993416894601013	0.990457689910777	0.990163060012446	0.989901448755738	0.989599733276325	0.993051592286714	140	70593	80	76	75	78	67	36	0	0	0	0	0	0	69534	69538	69539	69536	69547	69578	1119	1119	1119	1119	1119	1119
M13_POLYMYALGIA	60_70	UKBB	AB1_SCABIES	-10.9928114604654	-11.0075838748607	-10.997361776343	-11.0012625898391	-11.0254173105059	-10.9553401650628	1419.21396294086	1000.9745189634	970.78403529761	924.837636983954	934.106517960157	1581.04717318138	0.993819884055582	0.991225946271589	0.990961493824241	0.990509111852749	0.990582652165858	0.994471368738019	121	70590	68	63	65	67	59	28	0	0	0	0	0	0	69524	69529	69527	69525	69533	69564	1119	1119	1119	1119	1119	1119
M13_POLYMYALGIA	60_70	UKBB	AB1_SEPSIS	1.83260296477985	-12.5034091333839	0.514497924789056	1.1228070566269	-12.5027954378555	-12.5121459860244	0.504395551111719	532.494803270962	1.00186233321459	1.00178457263892	1098.72761187762	2261.78288577031	0.000279856767494549	0.98126674591873	0.607572561404326	0.262370068458397	0.990920795973466	0.995586138153001	1941	68621	1705	1028	638	351	182	55	6	2	2	1	0	0	67771	68448	68838	69125	69294	69421	1080	1084	1084	1085	1086	1086
M13_POLYMYALGIA	60_70	UKBB	AB1_SEPSIS_BACT	0.817988096349379	1.13941681636497	-11.5019204268854	2.16857487047783	1.90603429119221	-11.5015320678742	1.00232867590573	0.709918884181729	507.665915855838	0.7099435532678	1.00160038846928	1583.11916312287	0.414449982508164	0.108494732411306	0.981924294367858	0.00225380668817177	0.0570420106089235	0.994203333300421	1393	66576	1231	736	438	247	135	43	6	5	3	3	1	0	65716	66211	66509	66700	66812	66904	1016	1017	1019	1019	1021	1022
M13_POLYMYALGIA	60_70	UKBB	AB1_SEPSIS_BACT_IMPL	0.859603472142921	1.19017793939124	-11.5127743671386	2.21888484414586	1.92949320326086	-11.5137303470755	1.00232155609538	0.709940716186553	522.601345221685	0.7099651159658	1.00158089621256	1612.12170633126	0.391106483311041	0.0936506815970647	0.982424228220146	0.00177597555929866	0.054048497606644	0.994301578133062	1337	66505	1184	702	417	234	129	40	6	5	3	3	1	0	65640	66122	66407	66590	66695	66784	1012	1013	1015	1015	1017	1018
M13_POLYMYALGIA	60_70	UKBB	AB1_SEPSIS_CONDITION	0.965489078329763	0.0603809769006886	0.176451511436432	0.234827888495253	1.06074113023169	-11.9826556990351	0.413816709055009	0.503966856425646	0.580721659294694	0.70986827161471	0.503170235306426	603.448255188185	0.0196412092515279	0.904632547522565	0.761243175291716	0.740791874434485	0.035020972861119	0.984157468957267	6727	65906	5629	4042	2727	1724	1046	394	16	11	7	4	4	0	65999	67586	68901	69904	70582	71234	989	994	998	1001	1001	1005
M13_POLYMYALGIA	60_70	UKBB	AB1_SEPSIS_EXPLICIT	1.85010324322187	-12.5037457854394	0.537872221644011	1.14643187352285	-12.5030251009923	-12.5116530737004	0.504550218620692	538.524932585542	1.00193691354297	1.00185747135201	1113.30068870219	2288.19808231156	0.00024556953611124	0.981475974848951	0.591383372792996	0.252496607759695	0.991039472901229	0.995637263595991	1952	67707	1714	1033	642	353	183	55	6	2	2	1	0	0	66891	67572	67963	68252	68422	68550	1048	1052	1052	1053	1054	1054
M13_POLYMYALGIA	60_70	UKBB	AB1_SEPSIS_FUNGAL	-10.9828759196618	-10.9952545364726	-10.9736421251196	-10.928688206127	-11.0675645230411	-11.0623829628031	808.729089596476	718.085693111514	958.838335948503	1246.27116308704	1494.88106708887	2993.36203891349	0.989164730326822	0.987783350756004	0.990868629086447	0.993003352646012	0.994092802176676	0.99705131408586	298	65088	269	145	84	40	26	7	0	0	0	0	0	0	64143	64267	64328	64372	64386	64405	974	974	974	974	974	974
M13_POLYMYALGIA	60_70	UKBB	AB1_SEPSIS_FUNGAL_IMPL	-10.9823957784505	-10.9961870522836	-10.9736314151551	-10.9286765803557	-11.0675563184698	-11.0623740856288	812.650522571563	719.877617445186	958.814133168909	1246.23953100806	1494.84739632881	2993.28645782053	0.989217483941959	0.987812724712027	0.990868407510497	0.993003182504433	0.994092673501277	0.997051241997545	295	65086	266	144	84	40	26	7	0	0	0	0	0	0	64141	64263	64323	64367	64381	64400	974	974	974	974	974	974
M13_POLYMYALGIA	60_70	UKBB	AB1_SEPSIS_IMPLICIT	1.29673481216904	-12.478222914448	0.579826722866677	-12.4739219954068	1.82245122950094	-12.4533601938666	0.710280960382512	551.743333343885	1.00194741643849	829.534469148892	0.709451139387754	1636.40649794926	0.0679007971568452	0.981956587172433	0.562791782376974	0.988002457919174	0.0102045881665489	0.993928007538709	1597	66941	1363	946	609	403	248	82	4	2	2	1	2	0	66155	66572	66909	67115	67270	67436	1016	1018	1018	1019	1018	1020
M13_POLYMYALGIA	60_70	UKBB	AB1_SEPSIS_VIRAL	-11.9744721158926	-11.9875004126084	-11.969048918011	-11.9514820553437	-11.9741679928888	-11.9643568939808	996.636258423208	793.017611719691	1065.60855467488	1351.06969863659	1369.50383200612	2375.4730123191	0.990413737732238	0.987939388589842	0.991038248992006	0.992942052762612	0.9930238369416	0.995981374978467	492	65209	412	297	170	107	69	31	0	0	0	0	0	0	64308	64423	64550	64613	64651	64689	981	981	981	981	981	981
M13_POLYMYALGIA	60_70	UKBB	AB1_SEPSIS_VIRAL_IMPL	-11.9744721158926	-11.9875004126084	-11.969048918011	-11.9514820553437	-11.9741679928888	-11.9643568939808	996.636258423208	793.017611719691	1065.60855467488	1351.06969863659	1369.50383200612	2375.4730123191	0.990413737732238	0.987939388589842	0.991038248992006	0.992942052762612	0.9930238369416	0.995981374978467	492	65209	412	297	170	107	69	31	0	0	0	0	0	0	64308	64423	64550	64613	64651	64689	981	981	981	981	981	981
M13_POLYMYALGIA	60_70	UKBB	AB1_STREPTSTAPHYCOCC_INOTHER	1.80933685467223	0.582790884088895	-12.4684850543831	-12.4706187202082	-12.4587996013204	-12.4498395649177	0.710744529409563	1.00210620058082	820.565890949158	984.49540658114	993.516966780881	1662.88434805466	0.0109061284505884	0.560859057191226	0.987876623904152	0.989893454055427	0.989994712067246	0.994026378332317	1090	66037	877	663	448	308	208	99	3	1	0	0	0	0	65262	65476	65691	65831	65931	66040	985	987	988	988	988	988
M13_POLYMYALGIA	60_70	UKBB	AB1_VIRAL_HEPATITIS	-10.9612367902551	-10.9860564493323	-10.9568386730833	-10.937077209985	-10.9136225432379	-10.8624172006404	1230.5823909266	874.075428902162	963.61530273866	1208.29646750667	1224.72770151409	1709.72283311156	0.992893051275569	0.989971833378515	0.990927806967979	0.99277792651213	0.992890096568595	0.994930817730562	127	70641	91	79	65	47	34	16	0	0	0	0	0	0	69558	69570	69584	69602	69615	69633	1119	1119	1119	1119	1119	1119
M13_POLYMYALGIA	60_70	UKBB	AB1_VIRAL_INOTHER	-11.9699916244003	-11.9836522183582	-12.0254453897683	-12.0450084731456	-12.0456297298345	-12.0550982919742	1099.75630488844	1026.04494783849	1827.60191025386	2436.97175567508	2802.59518412508	6449.01239777224	0.991315818878373	0.990681350042584	0.994750033951953	0.996056381390844	0.996570681184956	0.998508520280125	405	65844	363	248	63	34	18	9	0	0	0	0	0	0	64899	65014	65199	65228	65244	65253	987	987	987	987	987	987
M13_POLYMYALGIA	60_70	UKBB	AB1_VIRAL_NOS	1.04599600863505	0.999170888015169	0.410883355743691	1.25594915913382	-12.0724968749948	-12.0518961605594	1.00251946745025	0.710027949308442	1.00209509361909	0.710186808298582	538.746311594123	835.991713520681	0.29677822215753	0.159359926250032	0.681788110003547	0.0769811650265281	0.982122099811297	0.988497865890421	1186	68219	738	716	663	570	461	229	5	4	3	2	0	0	67583	67605	67658	67751	67860	68092	1079	1080	1081	1082	1084	1084
M13_POLYMYALGIA	60_70	UKBB	AB1_VIRAL_OTHER_INTEST_INFECTIONS	-12.5341999455633	-12.5249659468132	1.0886805195926	-12.5391118278837	1.81487849218823	-12.5272232887278	1163.12934229933	826.449482662196	1.0023706080529	1004.91736438912	0.709739878188268	1372.07798614333	0.991401944138861	0.987908402596357	0.277432191708212	0.990044450936921	0.0105547737290053	0.992715327198188	703	64931	481	437	369	307	265	136	2	2	2	1	2	0	64190	64234	64302	64364	64406	64535	961	961	961	962	961	963
M13_POLYMYALGIA	60_70	UKBB	AB1_VIRAL_SKIN_MUCOUS_MEMBRANE	-13.0267240724553	0.268003035164924	-0.713060181899346	-0.555841348788226	0.450650080950347	-13.0327012076684	630.329645626594	0.580844755141821	1.0019263003543	1.00196667555713	0.580264313606138	747.056918197252	0.983511671617098	0.644510089125288	0.476657223074847	0.579065442119125	0.437377699695721	0.986081296624439	3232	63577	2208	2043	1768	1540	1248	652	7	7	4	3	3	0	63579	63744	64019	64247	64539	65135	1015	1015	1018	1019	1019	1022
M13_POLYMYALGIA	60_70	UKBB	AB1_VIRAL_WARTS	-13.0157534634203	0.8350682635124	0.254692043673892	-13.0067376031797	0.879557661961134	-13.0066769942135	1029.04434085644	0.710086314296025	1.00206990949234	795.80518002819	0.709686262748314	1048.07981428527	0.989908314514321	0.239591073035797	0.799367360222851	0.986959857314282	0.215211740793066	0.990098501805641	1339	62985	845	803	722	658	569	327	4	4	2	1	2	0	62472	62514	62595	62659	62748	62990	1003	1003	1005	1006	1005	1007
M13_POLYMYALGIA	60_70	UKBB	AB1_ZOSTER	0.24505404421236	-0.471625215242998	-0.361817954433768	0.534877231537836	-0.215827321841367	-12.0364715358425	1.00247749042245	1.00208384787049	1.00195820683878	0.70992808598783	1.00168086720916	593.044880130332	0.806883540866099	0.63789464975636	0.718016601502136	0.451194849363437	0.829404677462844	0.983807202751976	2193	63310	1560	1447	1236	1040	811	385	6	5	4	3	1	0	62931	63044	63255	63451	63680	64106	1006	1007	1008	1009	1011	1012
M13_POLYMYALGIA	60_70	UKBB	ACUTE_RESPIRATORY_INFECTIONS	0.197973655506789	0.442753999426573	1.13606803418437	0.0564441761868682	-0.331418927172313	0.554605086833544	0.583300771397126	0.361673205600596	0.277753387581783	0.505720828938668	0.581509236898249	0.581691052292432	0.734306644707988	0.220883399309148	4.3099382096113e-05	0.911131585199987	0.568725913860842	0.340369298523173	8752	48947	5973	5418	4704	3978	3173	1646	25	26	23	9	6	3	50986	51541	52255	52981	53786	55313	715	714	717	731	734	737
M13_POLYMYALGIA	60_70	UKBB	ALCOHOLACUTE10	2.16653339008329	-11.4580836156334	-11.4316110596695	-11.4475455551361	2.07844869247116	-11.4392144300839	1.00256576080853	663.9164370035	766.399860027739	884.868827364976	1.00162531154544	1477.25162944261	0.030696203839564	0.986230534915064	0.988099204820076	0.989678057583443	0.0379794872622193	0.993821579760057	374	70673	266	241	190	137	98	47	1	0	0	0	1	0	69655	69680	69731	69784	69823	69874	1125	1126	1126	1126	1125	1126
M13_POLYMYALGIA	60_70	UKBB	ALCOHOLMENTAL	0.619278392525084	-12.9210500260404	-12.9222975919443	-12.9230569242942	0.603132811694202	-12.9300982106497	1.00243013925327	649.120490301132	714.254112725625	833.82802662962	1.00168225661348	1551.83252198567	0.536722275377988	0.984118779639929	0.985565446374697	0.987634506766938	0.547094334648424	0.99335198469265	1700	69838	1259	1090	877	646	455	190	1	0	0	0	1	0	69167	69336	69549	69780	69971	70236	1111	1112	1112	1112	1111	1112
M13_POLYMYALGIA	60_70	UKBB	ALCOHOL_RELATED	0.552752328899877	-12.9256638984076	-12.9264938131232	-12.9263421467545	0.510315847590859	-12.9306919657605	1.00247218503961	629.578038688003	685.79330274101	807.930744957268	1.00170001571935	1462.3231570059	0.58136690753904	0.983620039838876	0.984961592499182	0.98723493456238	0.610436994588329	0.992944743451482	1844	69706	1369	1176	953	699	497	206	1	0	0	0	1	0	69070	69263	69486	69740	69942	70233	1110	1111	1111	1111	1110	1111
M13_POLYMYALGIA	60_70	UKBB	ALCOLIVER	-11.060817712145	-11.0655909926903	-11.066485200112	-11.099277505786	2.97151906616643	-11.0585351184302	868.434100811766	705.513175730858	758.397161469167	1029.55752414925	1.00174766874366	2107.03242600001	0.989838011800263	0.987486127075393	0.98835773022917	0.991398469332005	0.00301372125633747	0.99581240714688	295	70712	240	167	122	76	46	15	0	0	0	0	1	0	69641	69714	69759	69805	69835	69866	1126	1126	1126	1126	1125	1126
M13_POLYMYALGIA	60_70	UKBB	ALLERG_ASTHMA	-12.5420538523549	1.98062281986238	-12.5032264803522	-12.5096999513149	-12.5019667662373	-12.4435650401269	1870.19999099885	1.00563545100866	1765.14832538324	2377.74614860999	2455.60022165671	3785.61193318786	0.994649216036626	0.0488929876966429	0.994348323139908	0.995802222028303	0.995937822825772	0.997377303663768	321	31214	233	202	148	86	59	27	0	1	0	0	0	0	30920	30951	31005	31067	31094	31126	382	381	382	382	382	382
M13_POLYMYALGIA	60_70	UKBB	ALLERG_ASTHMA_EXMORE	-12.5416946714221	1.98702135159616	-12.5025130520332	-12.5108753400181	-12.5011726805342	-12.4452359528178	1868.37365626442	1.00584332770443	1770.78926026345	2379.46423802799	2466.13945599023	3790.2174177363	0.994644139109214	0.0482139303698975	0.994366647979832	0.995804858873944	0.995955439611427	0.997380138740121	321	30372	233	202	148	86	59	27	0	1	0	0	0	0	30096	30127	30181	30243	30270	30302	364	363	364	364	364	364
M13_POLYMYALGIA	60_70	UKBB	ALLERG_RHINITIS	-13.019140096457	-13.0179408799807	-13.0250563157886	-12.9999297791288	-12.9755980981563	-12.8843336207445	1286.9314166282	1008.33000110787	1299.22808818055	1748.92787659191	1959.00935053934	3106.17854778591	0.99192840149659	0.989699279507173	0.992001160264367	0.994069310754499	0.99471520966095	0.996690408733905	726	70163	565	482	314	200	100	40	0	0	0	0	0	0	69231	69314	69482	69596	69696	69756	1093	1093	1093	1093	1093	1093
M13_POLYMYALGIA	60_70	UKBB	AMN2	-10.5735804140898	2.14539744834601	-10.5604979955031	-10.5438650763767	-10.5522237382624	-10.5369331917717	793.210536264491	1.00186736605453	670.964421387856	907.253235476975	958.085854121522	1900.69495742769	0.989364429320454	0.0322419018549645	0.98744238865954	0.990727398424456	0.991212388587881	0.995576768793943	136	68169	113	102	72	45	28	11	1	1	0	0	0	0	67122	67133	67163	67190	67207	67224	1069	1069	1070	1070	1070	1070
M13_POLYMYALGIA	60_70	UKBB	APPENDACUT_NOCOMPLIC	-12.0053108378292	-12.0045547839796	-12.0123281594629	-12.0217176707753	-12.0234562806039	-11.996734714603	1102.42929271996	821.067210668644	955.591336946769	1068.87136044494	1103.16255412924	1700.36908224742	0.991311313199907	0.98833480674862	0.989970400115747	0.991026290855572	0.991303964978308	0.994370675110267	410	69255	280	255	195	158	111	51	0	0	0	0	0	0	68292	68317	68377	68414	68461	68521	1093	1093	1093	1093	1093	1093
M13_POLYMYALGIA	60_70	UKBB	APPENDICITIS_BROAD	-13.0032418045825	-13.0008474121984	-13.0069666289361	-13.0171028929869	-13.0130566473701	-12.9848132131579	1527.35500815542	1116.06633860757	1270.83077470996	1380.89784761083	1342.03176051253	1905.17701434443	0.993207237027596	0.990705802625004	0.991833785526393	0.992478812515955	0.992263406433084	0.994562026677394	589	69286	405	373	293	242	181	97	0	0	0	0	0	0	68377	68409	68489	68540	68601	68685	1093	1093	1093	1093	1093	1093
M13_POLYMYALGIA	60_70	UKBB	ARTHROSIS_COMORB	0.0166263944651766	0.342631765333769	0.783877982967663	0.952524302321183	0.805137990817014	1.25082311530101	0.716854909214386	0.460711804676094	0.422950318046864	0.460613385476429	0.510650415454439	0.715256536119489	0.981495901065416	0.457057469076079	0.0638311892111074	0.0386449594429636	0.114866607722629	0.0803298312694642	6792	23567	5025	4441	3440	2490	1705	705	16	17	14	10	5	2	25077	25661	26662	27612	28397	29397	241	240	243	247	252	255
M13_POLYMYALGIA	60_70	UKBB	ASTHMA_ACUTE_RESPIRATORY_INFECTIONS	0.835047122263269	0.831544895037834	1.37518696400756	-13.1158900807521	-13.1052413391559	1.47078535386688	1.00271385931167	0.71031159787083	0.581199080717665	899.688704148994	865.048172903115	1.00218449161124	0.404964836526091	0.241728948022975	0.0179756006563146	0.988368648531963	0.987912731236498	0.142218496454237	1372	61426	947	853	750	607	470	229	5	4	4	1	1	1	60927	61021	61124	61267	61404	61645	919	920	920	923	923	923
M13_POLYMYALGIA	60_70	UKBB	ASTHMA_CVDMETABOCOMORB	1.08771416999359	1.2016571637133	0.557934499356327	1.06423253530245	1.16269690368773	0.769716007894573	0.353934435585378	0.261247483166642	0.39415924836012	0.370905762293836	0.368358564919894	0.714032366297528	0.00211770762388283	4.23122237520766e-06	0.156920399825371	0.00411407248468097	0.00159714884756177	0.281040558029986	13745	30934	10810	9172	6815	4761	3080	1303	39	36	22	17	10	2	33572	35210	37567	39621	41302	43079	258	261	275	280	287	295
M13_POLYMYALGIA	60_70	UKBB	ASTHMA_EOSINOPHIL_SUGG	-13.2081870239716	-13.2060122002857	-13.18662962258	-13.2048345117174	-13.2149327167184	2.43360934158851	1623.67905305944	1215.97659466127	1420.28627623051	1695.92780921239	1623.30454197966	1.00206389695507	0.993509497918344	0.991334811739535	0.992592157509109	0.993787573343689	0.993504685009277	0.0151573712809577	599	61192	443	379	283	218	154	66	0	0	0	0	0	1	60430	60494	60590	60655	60719	60807	918	918	918	918	918	917
M13_POLYMYALGIA	60_70	UKBB	ASTHMA_EXCL	0.952194643667455	0.1662017356392	1.07481378785089	-0.189937517758087	0.125259166779774	0.33429904421884	0.329239456894627	0.343927316052422	0.250442984185597	0.507083857589055	0.415530486524889	0.58255660986395	0.00382671645610389	0.628920590199822	1.77349843109269e-05	0.707981582739715	0.763075956074643	0.566070549211256	14167	39102	10149	8827	7092	5648	4330	2183	43	36	30	12	8	3	42544	43866	45601	47045	48363	50510	533	540	546	564	568	573
M13_POLYMYALGIA	60_70	UKBB	ASTHMA_HOSPITAL_INFECTIONS	1.27436655427255	0.630871126429061	1.76025654559727	-12.5287448835223	0.334972123735401	1.34393921493506	0.710850422092353	0.710276617343154	0.452140471496841	634.903815145271	1.00179594259275	1.00209003726403	0.0730152796097449	0.374430577920968	9.8945629031981e-05	0.984256129620008	0.738099158553743	0.179876239099739	1719	61911	1245	1064	866	683	509	251	9	7	6	1	2	1	61441	61622	61820	62003	62177	62435	935	937	938	943	942	943
M13_POLYMYALGIA	60_70	UKBB	ASTHMA_HOSPITAL_MAIN	0.74778725407784	0.542167885749481	1.11706724948744	-12.0520658525749	0.0967099479727868	1.07050037053746	0.710741676633405	0.581110554950176	0.504305702093663	435.440804424619	1.00181098254129	1.00178518991687	0.292743386273922	0.350827309197123	0.0267559654093754	0.977919089004809	0.923095578826476	0.28525322603594	2627	62281	1978	1741	1323	958	664	302	9	7	5	1	2	1	61992	62229	62647	63012	63306	63668	929	931	933	937	936	937
M13_POLYMYALGIA	60_70	UKBB	ASTHMA_HOSPITAL_PNEUMONIA	1.23763005939549	0.786449710991154	2.41334615747496	-11.1741180673322	1.9450983645698	-11.2263686984146	1.00248042661513	1.00215025779713	0.58110811737399	639.669253660376	1.00179486837277	1056.42912307644	0.216991397359419	0.432592965578643	3.28134503977136e-05	0.986062792890933	0.0521839165460697	0.991521269645257	788	61883	665	473	285	181	102	47	5	4	3	0	1	0	61056	61248	61436	61540	61619	61674	945	946	947	950	949	950
M13_POLYMYALGIA	60_70	UKBB	ASTHMA_INFECTIONS	1.27436655427255	0.630871126429061	1.76025654559727	-12.5287448835223	0.334972123735401	1.34393921493506	0.710850422092353	0.710276617343154	0.452140471496841	634.903815145271	1.00179594259275	1.00209003726403	0.0730152796097449	0.374430577920968	9.8945629031981e-05	0.984256129620008	0.738099158553743	0.179876239099739	1719	61911	1245	1064	866	683	509	251	9	7	6	1	2	1	61441	61622	61820	62003	62177	62435	935	937	938	943	942	943
M13_POLYMYALGIA	60_70	UKBB	ASTHMA_MEDICATIO_COMORB	1.25983345034783	1.05236470553341	0.286939175672242	0.301213714004877	1.27242286550579	0.702842579809581	0.29615176944616	0.261899437384655	0.457987743179602	0.585768069643519	0.418779627941276	1.00406648787324	2.09973187984982e-05	5.86440450779411e-05	0.530972928089294	0.607098117966581	0.002378326663652	0.48392976854321	11211	35303	9771	7910	5161	3056	1689	563	39	26	11	9	7	1	36390	38251	41000	43105	44472	45598	314	327	342	344	346	352
M13_POLYMYALGIA	60_70	UKBB	ASTHMA_MODE	0.919483308445078	0.709433881954383	1.28067543316449	-13.1207243199879	0.269368064541114	1.23065178567784	0.714793251796222	0.585127380804308	0.508954401751097	803.890011534723	1.00370796780829	1.0036726210425	0.198316543270774	0.225342662930849	0.0118598504221519	0.986977872063621	0.788412261653816	0.22014275730407	2627	33806	1978	1741	1323	958	664	302	9	7	5	1	2	1	34018	34255	34673	35038	35332	35694	428	430	432	436	435	436
M13_POLYMYALGIA	60_70	UKBB	ASTHMA_NAS	0.466089694484291	0.916959546171319	0.538548445218286	-0.0658717841771403	0.322593506260486	-13.0161919775856	0.585805634775343	0.345716120591423	0.456316194088625	0.712957719056237	0.5833925801405	733.471858499806	0.426242005646464	0.00799340508314646	0.23791712990844	0.926386378467053	0.580289925994798	0.985841483312774	6125	33823	4379	3986	3223	2434	1732	855	19	17	9	4	3	0	35109	35502	36265	37054	37756	38633	441	443	451	456	457	460
M13_POLYMYALGIA	60_70	UKBB	ASTHMA_NAS_EXMORE	0.462779500446126	0.918903488202252	0.540972487944194	-0.0636246695236865	0.330268278851848	-13.0137697784642	0.58596581754203	0.346021964492149	0.456546018970728	0.713106404789833	0.583593105229282	734.68614724197	0.429660829579218	0.00791623293600352	0.236047364783116	0.928905604357726	0.571446687113817	0.985867512195083	6125	32981	4379	3986	3223	2434	1732	855	19	17	9	4	3	0	34285	34678	35441	36230	36932	37809	423	425	433	438	439	442
M13_POLYMYALGIA	60_70	UKBB	ASTHMA_NOS	-13.242845615116	1.33339934034488	-13.2284703541516	-13.2737004969529	-13.2461109211966	3.24855011226851	1939.8657753342	1.00531687618764	1711.03813151463	2104.39042186038	2055.70788223274	1.00558708657244	0.994553138613308	0.184724680942694	0.993831413270218	0.994967278717233	0.994858805402017	0.00123573462030829	512	31334	398	333	241	174	114	44	1	1	0	0	0	1	31052	31117	31209	31276	31336	31406	395	395	396	396	396	395
M13_POLYMYALGIA	60_70	UKBB	ASTHMA_NOS_EXMORE	-13.2422146024037	1.33972593856488	-13.2274854781638	-13.2725873001465	-13.2441898763598	3.24857418024055	1937.51726553424	1.00548466112174	1713.27908014134	2110.68114009035	2067.54216133087	1.0057559303169	0.994546796298354	0.182722845210096	0.993839940196844	0.994982698951911	0.994888973704589	0.00123797741119659	512	30492	398	333	241	174	114	44	1	1	0	0	0	1	30228	30293	30385	30452	30512	30582	377	377	378	378	378	377
M13_POLYMYALGIA	60_70	UKBB	ASTHMA_OBESITY	0.741010787190048	-13.1319144682086	1.49871811315604	-13.138934041221	0.710334530346903	-13.1353616351241	1.00275197642852	756.133491658111	0.581259921878576	1030.55102532524	1.00195864653363	1739.75949528845	0.459920878986983	0.986143683315172	0.00992602450776111	0.989827705413468	0.478358015185347	0.993975947418805	1467	61611	1048	926	726	526	376	172	3	3	4	1	1	0	61099	61221	61421	61621	61771	61975	928	928	927	930	930	931
M13_POLYMYALGIA	60_70	UKBB	ASTHMA_OPPORTUNIST_INFECTIONS	2.09093923429114	1.60493286408652	2.02965066999986	2.51409756989489	2.98162105099903	-9.18188030684455	1.00250414802706	1.00224016609609	1.0022161158908	1.00242299104154	1.0020918853978	634.182867101415	0.037004329777399	0.109300397990066	0.0428506629602879	0.0121409568863147	0.00292609726761872	0.98844840349004	298	61159	250	198	131	79	42	17	4	3	2	2	1	0	60296	60348	60415	60467	60504	60529	907	908	909	909	910	911
M13_POLYMYALGIA	60_70	UKBB	ASTHMA_PNEUMONIA	1.23760597187208	0.786438328801157	2.41552107414544	-11.1750879294714	1.94661214852467	-11.2263301113755	1.00248048009154	1.00215026434824	0.581098225921348	641.372879387084	1.00179494413857	1056.39706264388	0.217000369267608	0.432599629050624	3.22707204535552e-05	0.986098603040232	0.0520011357366247	0.991521041477957	787	61883	665	473	284	180	101	47	5	4	3	0	1	0	61055	61247	61436	61540	61619	61673	945	946	947	950	949	950
M13_POLYMYALGIA	60_70	UKBB	ASTHMA_PNEUMONIA_AND_SEPSIS	1.23763005939549	0.786449710991154	2.41334615747496	-11.1741180673322	1.9450983645698	-11.2263686984146	1.00248042661513	1.00215025779713	0.58110811737399	639.669253660376	1.00179486837277	1056.42912307644	0.216991397359419	0.432592965578643	3.28134503977136e-05	0.986062792890933	0.0521839165460697	0.991521269645257	788	61883	665	473	285	181	102	47	5	4	3	0	1	0	61056	61248	61436	61540	61619	61674	945	946	947	950	949	950
M13_POLYMYALGIA	60_70	UKBB	ASTHMA_PSYCH_COMORB	1.5017644188542	1.79830089008835	0.959738195593472	1.56270007736077	0.924682349047729	1.15464592432306	0.528838509907261	0.371654045909295	0.600655985890154	0.526585105097868	0.724592428714124	1.01198621876193	0.00451501703048734	1.30729253908144e-06	0.110083765634917	0.00300123288367279	0.201905562183157	0.253882404016134	6432	24047	4617	3940	3137	2331	1682	802	17	13	6	7	3	1	25747	26424	27227	28033	28682	29562	98	102	109	108	112	114
M13_POLYMYALGIA	60_70	UKBB	AUD	-13.4058443615478	-13.4074352475884	-13.411981972627	-13.4084619736193	1.88682025659319	-13.4203912103329	1301.90605563935	995.875822304471	1111.67814007607	1364.36292751625	0.709634595447905	2699.49652064497	0.991784255726119	0.989258437453009	0.990374053997547	0.992158807332993	0.00784051371327606	0.996033379277659	1221	70270	938	783	610	412	271	106	0	0	0	1	2	0	69434	69589	69762	69960	70101	70266	1119	1119	1119	1118	1117	1119
M13_POLYMYALGIA	60_70	UKBB	AUD_SWEDISH	0.553239548199226	-12.9256508311515	-12.9264723113179	-12.9265038845111	0.514147484397397	-12.9306597322926	1.00247011901893	629.865519871917	686.163154061154	808.676771871442	1.00170213925218	1462.32441940164	0.581033074181632	0.983627531427206	0.984969722445565	0.987246550129582	0.607759793830657	0.992944767128769	1842	69707	1368	1174	951	698	496	206	1	0	0	0	1	0	69070	69264	69487	69740	69942	70232	1110	1111	1111	1111	1110	1111
M13_POLYMYALGIA	60_70	UKBB	AUTOIMMUNE	1.11397753342203	0.96629567768419	0.813076653875595	0.547287732084538	0.757642546650337	-0.0810491097233783	0.34117629681966	0.275554554851833	0.339996719892863	0.452188606391622	0.412918891291105	1.00192162050948	0.00109422259011884	0.000453647629864425	0.0167831128241417	0.226160521856638	0.0665285211976388	0.935526519801445	8352	61865	6345	5526	4216	3017	2063	962	36	29	20	12	7	1	62988	63807	65117	66316	67270	68371	848	855	864	872	877	883
M13_POLYMYALGIA	60_70	UKBB	BACT_INTEST_INFECTION_NOS	-11.55721975958	-11.5570765599584	2.01871179612604	-11.5593576790031	-11.5485140404015	-11.5569139070651	1109.73912317663	817.466627077104	1.00200502960392	996.824013475998	938.654611712225	1407.29997554874	0.99169069528772	0.988720144065648	0.0439389944869111	0.990747788778729	0.990183664492272	0.993447751229326	255	70069	177	156	132	104	88	40	1	1	1	0	0	0	69045	69066	69090	69118	69134	69182	1101	1101	1101	1102	1102	1102
M13_POLYMYALGIA	60_70	UKBB	BLEEDING	0.597268826645053	0.321150039386502	1.01279982890146	-0.424698047721821	-0.353673790462625	-12.0052084861339	0.581218585088143	0.503835850869811	0.412908983211796	1.00190628383705	1.00164912638567	600.728839073395	0.304131054245723	0.523857777986708	0.0141733214152111	0.671646042465678	0.724019846564678	0.984055812995343	4834	67762	3688	3009	2281	1636	1102	464	14	11	8	2	1	0	67855	68534	69262	69907	70441	71079	1039	1042	1045	1051	1052	1053
M13_POLYMYALGIA	60_70	UKBB	BRADY_UNSPE	0.968837310884109	-12.9395568815005	-12.9508398905366	-12.9370854655261	-12.9196756851188	-12.9591124966625	1.00208543000545	821.868635987575	1008.31839741111	1344.3361991714	1361.15600502608	2422.10700961375	0.333633487919801	0.98743856901161	0.989752253731377	0.99232175594254	0.992426837967777	0.9957310612578	954	70277	786	631	421	250	166	69	1	0	0	0	0	0	69336	69491	69701	69872	69956	70053	1108	1109	1109	1109	1109	1109
M13_POLYMYALGIA	60_70	UKBB	BRONCHITIS	0.656400074493006	0.386601064935573	0.832298062933828	0.00516784114602321	-0.360635803649074	0.871231089467497	0.453282258835202	0.360012640464678	0.308872415832105	0.504504338868663	0.58064412099004	0.50399459571303	0.147587829892118	0.282888059583845	0.00704660207703758	0.991827090000896	0.534536389925513	0.0838714596304399	8721	58715	6014	5451	4725	3967	3151	1551	26	23	20	9	7	4	60499	61062	61788	62546	63362	64962	897	900	903	914	916	919
M13_POLYMYALGIA	60_70	UKBB	C3_BILIARY_GALLBLADDER	3.34226103805228	-9.5292015290105	-9.51336265205789	4.26117618215112	-9.52227764207927	-9.39265808914807	0.71012776086237	462.992009159104	786.929155236599	1.00222215061934	2016.65187286168	2404.88690525409	2.51928165092121e-06	0.98357927164636	0.990354429948023	2.12127210057159e-05	0.996232542570127	0.996883746256496	206	70796	189	92	28	16	8	2	2	1	1	1	0	0	69687	69784	69848	69860	69868	69874	1124	1125	1125	1125	1126	1126
M13_POLYMYALGIA	60_70	UKBB	C3_BILIARY_GALLBLADDER_EXALLC	3.40176646844795	-10.5194689722829	-10.4935271553601	4.36836545933191	-10.5202140255836	-10.3263290264695	0.71183464043584	796.519411357438	1337.1396053968	1.00354112200083	3507.20900075216	4110.2746728265	1.76281569423902e-06	0.989462808094262	0.993738471785779	1.34317100935171e-05	0.997606671356603	0.997995460038925	206	46597	189	92	28	16	8	2	2	1	1	1	0	0	45917	46014	46078	46090	46098	46104	695	696	696	696	697	697
M13_POLYMYALGIA	60_70	UKBB	C3_BLADDER	1.5410019088639	1.03564379477382	-11.4071540976017	1.96204808286743	-11.3982050754125	-11.3277519865958	1.00226577907745	1.00190060815406	642.352278500405	1.00192330841898	850.972987552762	1519.29752430338	0.124166453787036	0.301286171456077	0.985831584812392	0.0501969665517816	0.989313197886533	0.994051096289857	507	70358	451	361	217	138	85	26	2	1	0	1	0	0	69297	69387	69531	69610	69663	69722	1115	1116	1117	1116	1117	1117
M13_POLYMYALGIA	60_70	UKBB	C3_BLADDER_EXALLC	1.61107968416941	1.13178909665815	-11.3666370544292	2.05204051101546	-11.3524130275802	-11.2511960150658	1.0035271103609	1.002955658266	658.148538120388	1.00299132355937	878.241418675514	1549.83008293039	0.108402021559229	0.259128329148994	0.986220719406306	0.0407641929746269	0.989686591124541	0.994207702613495	507	47009	451	361	217	138	85	26	2	1	0	1	0	0	46356	46446	46590	46669	46722	46781	707	708	709	708	709	709
M13_POLYMYALGIA	60_70	UKBB	C3_BRAIN	-9.96794460571261	-9.98628314538513	-10.0001597559802	-9.96555756374718	-9.89696658009813	-9.8043578972975	657.360661024426	892.936540733099	1406.90078244513	1940.07806178602	2268.30379291102	2658.02708331527	0.98790167285993	0.991076930235092	0.994328735907803	0.995901541432833	0.99651871508442	0.99705694193071	185	70811	172	61	19	7	4	3	0	0	0	0	0	0	69698	69809	69851	69863	69866	69867	1126	1126	1126	1126	1126	1126
M13_POLYMYALGIA	60_70	UKBB	C3_BRAIN_EXALLC	-10.9398519929999	-10.9676167666813	-10.977162588435	-10.9560154303579	-10.8293107084628	-10.7103763890649	1105.42519320809	1492.7965253684	2391.87252132447	3282.95797170103	4049.50039014403	4470.72282733561	0.992103855986862	0.994137973118411	0.996338233861904	0.997337273456131	0.997866272703512	0.998088533752364	185	46501	172	61	19	7	4	3	0	0	0	0	0	0	45821	45932	45974	45986	45989	45990	693	693	693	693	693	693
M13_POLYMYALGIA	60_70	UKBB	C3_BREAST	0.485817153582082	-0.795271429288248	-0.52969892701646	-0.130404391187549	-13.516999021912	1.64008171028322	0.711600665857683	1.00269958245817	1.00264821046166	1.00261258739222	836.493640461403	0.710396384904544	0.494789875953232	0.42770190597271	0.597291216458898	0.896515328274437	0.987107450712659	0.0209610491441734	2397	34832	1835	1622	1228	851	571	275	5	3	4	3	2	2	34734	34947	35341	35718	35998	36294	655	657	656	657	658	658
M13_POLYMYALGIA	60_70	UKBB	C3_BREAST_EXALLC	0.487746967307759	-0.785934429245549	-0.521562966285851	-0.120304983787784	-13.5215875206492	1.64924307752731	0.7128447806088	1.00344577873651	1.00338494488398	1.00334406773109	843.822409054506	0.711359942271776	0.493832436164065	0.433488789016884	0.603200567375122	0.904559182619732	0.987215077353018	0.0204255932950778	2397	26940	1835	1622	1228	851	571	275	5	3	4	3	2	2	27010	27223	27617	27994	28274	28570	487	489	488	489	490	490
M13_POLYMYALGIA	60_70	UKBB	C3_BRONCHUS_LUNG	-11.9972881847328	-12.0060121084935	-11.9935977811716	-11.9920111328232	-12.0229160573255	-11.9965560623045	751.75382778905	700.203841877292	1011.10723584838	1435.91279576754	1696.11563233176	3617.45173942416	0.987267048948211	0.986319780393266	0.990535838580496	0.993336552652362	0.994344242467764	0.997353980091665	818	70416	766	380	161	80	47	15	0	0	0	0	0	0	69348	69734	69953	70034	70067	70099	1120	1120	1120	1120	1120	1120
M13_POLYMYALGIA	60_70	UKBB	C3_BRONCHUS_LUNG_EXALLC	-12.9832336752773	-12.9930595302174	-12.9817802649814	-12.9768500193886	-13.0146581433803	-12.980565758052	1246.22477432007	1172.22681563414	1686.12660669452	2428.36551651814	2829.4283074704	5954.37674065365	0.991687748048298	0.991156362244114	0.993857009507466	0.995736235369696	0.996329944762395	0.998260609757077	818	47399	766	380	161	80	47	15	0	0	0	0	0	0	46744	47130	47349	47430	47463	47495	707	707	707	707	707	707
M13_POLYMYALGIA	60_70	UKBB	C3_CANCER	1.00211547597607	0.101199081233906	-0.157528906467804	0.0833083886273084	-0.747207830102328	0.287080366987113	0.259274998244304	0.308219814105707	0.413172287471596	0.451734335917067	0.709490048236391	0.709402368133436	0.000111058294385381	0.742659049255495	0.70300523132964	0.853684775791553	0.29226683390256	0.685713349744671	14572	57380	11995	9681	6738	4464	2835	1156	37	21	14	9	4	2	59058	61372	64315	66589	68218	69897	862	878	885	890	895	897
M13_POLYMYALGIA	60_70	UKBB	C3_CANCER_EXALLC	1.00205621756407	0.101137260238918	-0.157592046945629	0.0832439135467023	-0.747276126542514	0.287009480508195	0.259274959531415	0.308219790824346	0.413172273174053	0.451734323936796	0.709490041001652	0.709402363168789	0.000111162074590212	0.742810672901439	0.702891840976086	0.853796733613186	0.292222720614087	0.685786808934898	14572	57376	11995	9681	6738	4464	2835	1156	37	21	14	9	4	2	59054	61368	64311	66585	68214	69893	862	878	885	890	895	897
M13_POLYMYALGIA	60_70	UKBB	C3_CANCER_WIDE	1.00211547597607	0.101199081233906	-0.157528906467804	0.0833083886273084	-0.747207830102328	0.287080366987113	0.259274998244304	0.308219814105707	0.413172287471596	0.451734335917067	0.709490048236391	0.709402368133436	0.000111058294385381	0.742659049255495	0.70300523132964	0.853684775791553	0.29226683390256	0.685713349744671	14572	57380	11995	9681	6738	4464	2835	1156	37	21	14	9	4	2	59058	61372	64315	66589	68218	69897	862	878	885	890	895	897
M13_POLYMYALGIA	60_70	UKBB	C3_CANCER_WIDE_EXALLC	1.00211547597607	0.101199081233906	-0.157528906467804	0.0833083886273084	-0.747207830102328	0.287080366987113	0.259274998244304	0.308219814105707	0.413172287471596	0.451734335917067	0.709490048236391	0.709402368133436	0.000111058294385381	0.742659049255495	0.70300523132964	0.853684775791553	0.29226683390256	0.685713349744671	14572	57380	11995	9681	6738	4464	2835	1156	37	21	14	9	4	2	59058	61372	64315	66589	68218	69897	862	878	885	890	895	897
M13_POLYMYALGIA	60_70	UKBB	C3_COLON	0.969416267403174	-12.0910602881238	1.67789718129288	-12.1155331046106	1.46224732451448	-12.1210159670085	1.00216506542481	554.576616514183	0.709619060708303	837.761011339801	1.00148230766345	1808.72854452847	0.333383113040839	0.982605638601302	0.0180542273192102	0.98846155439137	0.14426725530703	0.994653095322506	930	70142	815	634	376	252	146	43	4	3	3	1	1	0	69145	69326	69584	69708	69814	69917	1108	1109	1109	1111	1111	1112
M13_POLYMYALGIA	60_70	UKBB	C3_COLON_EXALLC	1.0310286866986	-12.4482582946546	1.7406889545877	-12.4823871899434	1.52805689645281	-12.5082783414622	1.00325669650785	686.104460874521	0.710936558738012	1038.36940681938	1.00224538967594	2251.84164296895	0.304099513457112	0.985524466354958	0.0143474393353198	0.990408746550624	0.127350536810945	0.995568022787028	930	47281	815	634	376	252	146	43	4	3	3	1	1	0	46678	46859	47117	47241	47347	47450	714	715	715	717	717	718
M13_POLYMYALGIA	60_70	UKBB	C3_COLORECTAL	1.34959117689517	0.893449588209371	1.31132201210888	-12.0307337643454	1.20909307726576	-12.0063766762831	0.710188823338366	0.709668095544955	0.709602111398447	691.1790733643	1.00151034262904	1345.40143195626	0.0573901868284769	0.208041806273713	0.0646069686400699	0.986112640840305	0.227328300866403	0.992879764207295	1294	69795	1116	890	545	349	199	69	7	5	3	1	1	0	68866	69092	69437	69633	69783	69913	1100	1102	1104	1106	1106	1107
M13_POLYMYALGIA	60_70	UKBB	C3_COLORECTAL_EXALLC	1.40802391560884	0.959253432931783	1.37319836733264	-12.0486258769863	1.28055841195773	-12.0163205562712	0.71171647834419	0.710967355667066	0.710881198802996	720.805491619217	1.00227939964682	1395.54303221128	0.0478892962388419	0.177265383440695	0.0533984287710906	0.986663579815577	0.201374221937417	0.993129901438209	1294	47577	1116	890	545	349	199	69	7	5	3	1	1	0	47031	47257	47602	47798	47948	48078	717	719	721	723	723	724
M13_POLYMYALGIA	60_70	UKBB	C3_CORPUS_UTERI	1.64481522973285	-12.5093051382488	-12.5088078222916	-12.5096723527902	-12.5087677292256	-12.5079006897264	1.00320473332065	871.368948144063	1014.0540573826	1302.98186019111	1223.30135435052	1685.90972492409	0.10109650379365	0.988546024466697	0.990157988663791	0.99233978507297	0.991841438998934	0.994080484175148	398	37047	299	261	196	130	101	47	1	0	0	0	0	0	36451	36489	36554	36620	36649	36703	694	695	695	695	695	695
M13_POLYMYALGIA	60_70	UKBB	C3_CORPUS_UTERI_EXALLC	1.65422331678849	-13.5132300919309	-13.5125593532045	-13.513751327345	-13.5124542535497	-13.5112646985633	1.00452461523435	1442.50350651046	1681.3604977063	2155.48730757629	2025.75534957073	2819.23721063703	0.0996048557692062	0.992525605719484	0.993587724678093	0.994997723777259	0.994677887100013	0.996176132965556	398	26135	299	261	196	130	101	47	1	0	0	0	0	0	25758	25796	25861	25927	25956	26010	475	476	476	476	476	476
M13_POLYMYALGIA	60_70	UKBB	C3_DIGESTIVE_ORGANS	1.58498824187068	0.567342862248857	1.02956894644888	0.789133675543116	1.72528317319263	-10.4675405379111	0.504296776415374	0.709686507765002	0.70962075502604	1.0017445844614	0.709290409620158	547.801241366074	0.00167244563052048	0.424042609508856	0.146815481531716	0.430837475110334	0.0149988301444594	0.98475472464695	2171	69273	1922	1302	731	445	246	87	10	7	5	3	2	0	68420	69040	69611	69897	70096	70255	1092	1095	1097	1099	1100	1102
M13_POLYMYALGIA	60_70	UKBB	C3_DIGESTIVE_ORGANS_EXALLC	1.61589680853556	0.60314951658871	1.06046490059082	0.827246157388079	1.76637630027768	-10.4519052506483	0.506079275336503	0.710794367844992	0.710711923425781	1.00249610883865	0.71023899181682	553.892535544778	0.00140816742172419	0.396127858069435	0.135668639178929	0.409265772065952	0.0128819317842132	0.984944879350948	2171	48604	1922	1302	731	445	246	87	10	7	5	3	2	0	48106	48726	49297	49583	49782	49941	737	740	742	744	745	747
M13_POLYMYALGIA	60_70	UKBB	C3_ENDOCRINE	-11.0510035832735	-11.0543858205232	-11.060499355905	-11.0341500375091	-11.0904971562086	-11.1505925894982	1124.64164028963	811.628972813157	849.035242450769	1132.72021313875	1199.78248093076	1454.25976993595	0.992159917495384	0.989133149033461	0.989606141622629	0.992227702289048	0.992624654405616	0.993882249458241	150	70784	110	88	75	50	35	19	0	0	0	0	0	0	69701	69723	69736	69761	69776	69792	1123	1123	1123	1123	1123	1123
M13_POLYMYALGIA	60_70	UKBB	C3_ENDOCRINE_EXALLC	-12.0620532628175	-12.061772560349	-12.0707235557248	-12.0340420690024	-12.1071652707802	-12.1932818071545	1933.99465598706	1377.89575782726	1450.20425038413	1909.86312558798	2054.38661261715	2430.87289956567	0.995023738226642	0.993015597052303	0.993358912887695	0.994972564941022	0.995297835243096	0.995997820163886	150	46413	110	88	75	50	35	19	0	0	0	0	0	0	45760	45782	45795	45820	45835	45851	693	693	693	693	693	693
M13_POLYMYALGIA	60_70	UKBB	C3_EYE_BRAIN_NEURO	-10.1513768308182	2.85416791956518	-10.1577273056163	-10.1197440610477	-10.1786234449751	-10.0590455999091	599.315785759988	1.00215939213713	844.964924039401	923.505458510897	1056.04661567503	1189.94409215458	0.98648585645649	0.00439924456924298	0.990408479270456	0.991256980797889	0.992309770578823	0.993255261616125	250	70765	220	96	47	28	18	12	1	1	0	0	0	0	69669	69793	69842	69861	69871	69877	1125	1125	1126	1126	1126	1126
M13_POLYMYALGIA	60_70	UKBB	C3_EYE_BRAIN_NEURO_EXALLC	-11.1294850371321	2.92355191708832	-11.1394260003871	-11.0926778708097	-11.1744234852934	-10.9979764885849	1011.26472934768	1.00335314704463	1436.89947198472	1552.31709760142	1831.18033632461	2009.8381824011	0.991219050001453	0.00357079647357095	0.993814538060287	0.994298458027242	0.995131094156607	0.995633941118086	250	46550	220	96	47	28	18	12	1	1	0	0	0	0	45886	46010	46059	46078	46088	46094	693	693	694	694	694	694
M13_POLYMYALGIA	60_70	UKBB	C3_FEMALE_GENITAL	0.999107821126122	-12.5011653005464	0.859053493952734	1.30083899215111	-12.5011870259144	-12.5010559197012	1.00306615392358	654.747646909207	1.00250052721793	1.00280330957531	964.690371231871	1510.69159418891	0.319224021739383	0.984766832171206	0.391494202803379	0.194561509812719	0.989660698131247	0.99339753678632	732	36717	580	472	322	213	154	65	2	1	2	1	0	0	36178	36286	36436	36545	36604	36693	689	690	689	690	691	691
M13_POLYMYALGIA	60_70	UKBB	C3_FEMALE_GENITAL_EXALLC	0.993116472447153	-13.0375214015076	0.860624423314332	1.29138907810779	-13.0336517276822	-13.0330466287434	1.00418817659645	853.777839894885	1.00345680904303	1.00383373956961	1260.89751810144	1982.20424467315	0.322675631426906	0.987816464326303	0.391080422576481	0.198283568895753	0.991752569781606	0.994753925187985	732	26382	580	472	322	213	154	65	2	1	2	1	0	0	26051	26159	26309	26418	26477	26566	481	482	481	482	483	483
M13_POLYMYALGIA	60_70	UKBB	C3_HEAD_AND_NECK	2.12509349066155	-11.4601782219211	-11.4689287780491	-11.4720964827801	-11.4584726311701	-11.4558079031669	1.00219530142466	716.201691389984	853.436966558437	1006.95423375128	1008.88255879488	1600.767056003	0.033969083728471	0.987233332191537	0.989277935998879	0.990910003309111	0.990938150560507	0.994290028519073	334	70614	263	213	146	103	74	32	1	0	0	0	0	0	69561	69611	69678	69721	69750	69792	1123	1124	1124	1124	1124	1124
M13_POLYMYALGIA	60_70	UKBB	C3_HEAD_AND_NECK_EXALLC	2.23745378942873	-12.438416098777	-12.4531684825462	-12.4591454366887	-12.4363930548154	-12.435411789279	1.00347605880815	1220.1834586765	1458.84210233363	1708.33267995883	1717.245575424	2732.18665505351	0.0257671526495513	0.991866593326746	0.993189070854722	0.994180950949943	0.994221723779278	0.99636848060922	334	46542	263	213	146	103	74	32	1	0	0	0	0	0	45914	45964	46031	46074	46103	46145	698	699	699	699	699	699
M13_POLYMYALGIA	60_70	UKBB	C3_KIDNEY_NOTRENALPELVIS	-11.4351857929238	-11.4387662489428	2.00237827159184	-11.425579171502	-11.3969908678934	-11.4419776945809	799.580584319742	640.28124080134	1.00190773863994	1015.82722440255	1102.19295910453	1730.37305238182	0.988589458825697	0.98574637373191	0.0456553829962012	0.991025933554079	0.991749792146274	0.994724079408091	378	70606	323	234	151	100	55	19	1	1	1	0	0	0	69541	69630	69713	69764	69809	69845	1119	1119	1119	1120	1120	1120
M13_POLYMYALGIA	60_70	UKBB	C3_KIDNEY_NOTRENALPELVIS_EXALLC	-12.4039350267671	-12.4017102192684	2.0838458247603	-12.3863813919433	-12.3451904192848	-12.4012040570082	1357.47703901338	1080.52920170525	1.00295724980157	1708.68905300835	1874.99559726222	2902.65310930814	0.992709437989235	0.990842528041067	0.0377368569186914	0.994216141372037	0.994746672641222	0.996591153410937	378	46661	323	234	151	100	55	19	1	1	1	0	0	0	46015	46104	46187	46238	46283	46319	700	700	700	701	701	701
M13_POLYMYALGIA	60_70	UKBB	C3_LIVER_INTRAHEPATIC_BILE_DUCTS	3.73068911712149	-9.48037264648181	-9.4712127381579	4.37443544285246	-9.48706470882677	-9.3657036843673	0.710254218454452	532.802448695597	900.409198243517	1.0021653637538	1975.34448928647	2385.42217898587	1.4995803814892e-07	0.985803661646085	0.991607376871662	1.2713225821399e-05	0.996167983154694	0.996867333909425	158	70834	141	68	23	15	8	2	2	1	1	1	0	0	69724	69797	69842	69850	69857	69863	1125	1126	1126	1126	1127	1127
M13_POLYMYALGIA	60_70	UKBB	C3_LIVER_INTRAHEPATIC_BILE_DUCTS_EXALLC	3.77937161006959	-10.4479551349054	-10.434688403943	4.47700603961808	-10.4651469412482	-10.2845612999738	0.711943810922466	912.613328161305	1512.37921120136	1.00343527994594	3394.6641789931	4058.07230949292	1.10515851183842e-07	0.990865704301257	0.994495024357597	8.13200068851161e-06	0.997540267459572	0.997977886231252	158	46547	141	68	23	15	8	2	2	1	1	1	0	0	45867	45940	45985	45993	46000	46006	695	696	696	696	697	697
M13_POLYMYALGIA	60_70	UKBB	C3_LUNG_NONSMALL	-12.0080845405954	-12.0101398673524	-11.9967549530318	-11.9895818695456	-12.0348411661019	-12.0251546037614	839.311940117274	765.326774520038	1104.70562396791	1533.7120233761	1833.11848995749	3909.22918026108	0.988585008802129	0.987479450356386	0.991335395412265	0.993762711196975	0.994761743427769	0.997545636332427	630	70540	586	305	132	66	38	12	0	0	0	0	0	0	69462	69743	69916	69982	70010	70036	1122	1122	1122	1122	1122	1122
M13_POLYMYALGIA	60_70	UKBB	C3_LUNG_NONSMALL_EXALLC	-12.9981177904688	-12.9982945439765	-12.9850486909952	-12.9749540698626	-13.0296741139893	-13.0237375578742	1396.62328587789	1283.9951081216	1843.49580175316	2592.63563753718	3066.51074367316	6469.50861938533	0.992574341345919	0.99192289649028	0.994379979498015	0.996006969831835	0.996609780498259	0.998393783405497	630	47200	586	305	132	66	38	12	0	0	0	0	0	0	46538	46819	46992	47058	47086	47112	706	706	706	706	706	706
M13_POLYMYALGIA	60_70	UKBB	C3_LYMPHNODES_SECONDARY_NAS	0.385123818863804	-12.5660983063101	-12.5768795409133	1.60916898260372	-12.5963798818822	2.0631425768981	1.0022086341314	551.043122937121	682.333369230625	0.70965309351726	905.087157613428	1.00158255919374	0.70077456433247	0.981806456736014	0.98529409483234	0.0233570685082341	0.988895950509812	0.0394097568520219	1834	69826	1574	1019	583	393	238	105	3	2	3	3	1	1	68964	69519	69955	70145	70300	70433	1119	1120	1119	1119	1121	1121
M13_POLYMYALGIA	60_70	UKBB	C3_LYMPHNODES_SECONDARY_NAS_EXALLC	0.421301926270703	-13.5838013758185	-13.5973642439181	1.64055269329911	-13.6241779246713	2.08778732848073	1.0032777145738	933.893925395406	1152.24449519375	0.710854407710829	1530.2250513636	1.00237530302489	0.674539856594128	0.988394909805884	0.990584571899704	0.0210069056854446	0.9928962229486	0.0372658145149742	1834	47844	1574	1019	583	393	238	105	3	2	3	3	1	1	47384	47939	48375	48565	48720	48853	717	718	717	717	719	719
M13_POLYMYALGIA	60_70	UKBB	C3_MALE_GENITAL	1.91052094282124	0.415832394830062	0.135502772781647	-13.5670206133986	-13.5556864902755	-13.5507357557329	0.462519765049674	0.715326220764882	1.00585628315362	1231.91895018096	1320.39048628615	2355.97559133402	3.61692444563079e-05	0.56102578696037	0.892838122037975	0.99121314152164	0.991808723950069	0.995410876379711	2526	31284	2209	1825	1238	722	409	138	8	3	1	0	0	0	31213	31597	32184	32700	33013	33284	380	385	387	388	388	388
M13_POLYMYALGIA	60_70	UKBB	C3_MALE_GENITAL_EXALLC	2.20099449797733	0.686072102736921	0.395400379717805	-13.7743249537889	-13.7122829367198	-13.6884221561789	0.474094092335608	0.721363049339238	1.01022113105014	1562.93613986281	1597.28740188224	2789.44698404223	3.44174089616208e-06	0.341565079781445	0.695501717399918	0.992968248243702	0.993150459678204	0.996084622891692	2526	22521	2209	1825	1238	722	409	138	8	3	1	0	0	0	22592	22976	23563	24079	24392	24663	238	243	245	246	246	246
M13_POLYMYALGIA	60_70	UKBB	C3_MELANOMA	0.92391519876471	1.01434924409103	0.674077399329222	-12.4996747454527	-12.5056072247439	1.95774228829435	1.00207850945806	0.709638806343181	1.00183146169197	880.155444081005	868.943746344738	1.00148505239205	0.356529193508809	0.152892725287875	0.501045836193838	0.988669089848084	0.988517454051777	0.050602046861902	1028	70023	790	694	510	347	238	107	4	3	2	1	1	1	69154	69250	69434	69597	69706	69837	1103	1104	1105	1106	1106	1106
M13_POLYMYALGIA	60_70	UKBB	C3_MELANOMA_EXALLC	0.997847618089272	1.08347742541405	0.739788378300417	-12.4883539858323	-12.4967552888721	2.02299737913099	1.00315588739971	0.710952091073406	1.00279746302824	904.575878524679	893.094591442999	1.00228864889074	0.319878093097588	0.127513476258748	0.460681807387745	0.988984950239023	0.988835849154076	0.0435519066936546	1028	46940	790	694	510	347	238	107	4	3	2	1	1	1	46476	46572	46756	46919	47028	47159	698	699	700	701	701	701
M13_POLYMYALGIA	60_70	UKBB	C3_MESTOTHEL_SOFTTISSUE	-10.9930734412729	-10.9644390314795	-10.993802631044	-10.9538225198403	-10.9144310178878	-10.8738394559206	880.789113739603	832.294352516265	1058.88765061383	1199.40277161407	1385.00479349647	2942.24417684806	0.9900419115967	0.98948917103869	0.991716186519161	0.99271323646698	0.99371239297751	0.997051213853614	201	70732	178	103	53	37	23	6	0	0	0	0	0	0	69630	69705	69755	69771	69785	69802	1125	1125	1125	1125	1125	1125
M13_POLYMYALGIA	60_70	UKBB	C3_MESTOTHEL_SOFTTISSUE_EXALLC	-11.9747049384482	-11.9375327812772	-11.9845080056955	-11.9253994077926	-11.8674229791245	-11.8171870843548	1480.88695672432	1407.71016174662	1776.16177002554	2027.46322616876	2331.59560847991	5050.31018819226	0.993548239433858	0.993233934653315	0.994616379256338	0.995306924889898	0.995938921546495	0.998133036947932	201	46616	178	103	53	37	23	6	0	0	0	0	0	0	45942	46017	46067	46083	46097	46114	697	697	697	697	697	697
M13_POLYMYALGIA	60_70	UKBB	C3_MULT_MYELOMA	2.5950948723746	-11.1170759287982	-11.1333600755989	-11.1456034478006	-11.1872848756474	-11.086946481627	1.00206935581374	716.070746095125	903.508151138392	1274.05787488143	1384.64377993751	1947.06454885886	0.00960496198976747	0.987613253328434	0.990168421497447	0.993020103984127	0.993553529871899	0.995456721953268	180	70772	146	123	86	46	30	12	1	0	0	0	0	0	69681	69704	69741	69781	69797	69815	1124	1125	1125	1125	1125	1125
M13_POLYMYALGIA	60_70	UKBB	C3_MULT_MYELOMA_EXALLC	2.69944356843028	-12.0874229856071	-12.1039335022795	-12.1208193876477	-12.1828561864111	-12.0403413321685	1.00329644114013	1208.43496302634	1536.21240309736	2160.99017578911	2358.0438439246	3309.68510128481	0.0071329160442201	0.992019258250249	0.993713472352638	0.995524753395939	0.995877740086053	0.997097373021378	180	46611	146	123	86	46	30	12	1	0	0	0	0	0	45946	45969	46006	46046	46062	46080	698	699	699	699	699	699
M13_POLYMYALGIA	60_70	UKBB	C3_NONHODGKIN	2.26510653234515	1.07384308208539	-11.5354609433239	-11.5397781968134	-11.5635399117683	-11.5312622820483	0.710029661017358	1.00176254613662	635.764807654516	781.995242255168	811.809895154225	1245.08945622277	0.00142195218046527	0.283740822231282	0.985523795762663	0.988226173002732	0.988635198918036	0.992610583465217	509	70454	422	338	239	156	104	44	3	1	0	0	0	0	69420	69504	69603	69686	69738	69798	1118	1120	1121	1121	1121	1121
M13_POLYMYALGIA	60_70	UKBB	C3_NONHODGKIN_EXALLC	2.33961071306291	1.13318400078131	-12.5613326463715	-12.5718959412754	-12.5955583038462	-12.5506771065447	0.711620855780173	1.00271488531636	1095.55364499247	1350.92674589451	1397.46142095229	2148.88367227973	0.00101001939952083	0.258427405171311	0.990851863956051	0.992574892074938	0.992808627639651	0.995339936411007	509	46832	422	338	239	156	104	44	3	1	0	0	0	0	46214	46298	46397	46480	46532	46592	702	704	705	705	705	705
M13_POLYMYALGIA	60_70	UKBB	C3_OESOPHAGUS	-10.9192709954849	-10.9166203706793	-10.8864136754984	-10.9169014289483	-10.9741722209543	-11.1033691571429	763.508197809807	708.824796049614	946.113201813219	1202.10846583284	1538.48031056695	2000.35714756443	0.988589486286756	0.987712254734748	0.990819375831512	0.992754141891576	0.994308638031276	0.995571210200109	262	70722	242	149	62	38	17	9	0	0	0	0	0	0	69618	69711	69798	69822	69843	69851	1124	1124	1124	1124	1124	1124
M13_POLYMYALGIA	60_70	UKBB	C3_OESOPHAGUS_EXALLC	-11.8757875312037	-11.8779999421463	-11.8337479359463	-11.8740205010741	-11.9489000209294	-12.1245329125552	1279.22540437845	1191.46161799685	1575.99765694271	2040.0356302585	2572.55780722456	3371.08499089505	0.992592883646311	0.99204580689712	0.994008952989895	0.995355941828655	0.996294035244419	0.997130313597136	262	46637	242	149	62	38	17	9	0	0	0	0	0	0	45955	46048	46135	46159	46180	46188	702	702	702	702	702	702
M13_POLYMYALGIA	60_70	UKBB	C3_ORALCAVITY	-10.9511847711212	-10.9760694141345	-10.9750788965122	-10.9716526321987	-10.9368608422598	-10.8715756710392	1056.55744785639	876.777138770214	1139.47283702748	1151.7930062238	1092.30758747209	1735.97975010772	0.991730099657237	0.990011820339126	0.992315121232307	0.992399693516155	0.992011218538225	0.995003279456393	138	70787	105	85	55	47	37	17	0	0	0	0	0	0	69696	69716	69746	69754	69764	69784	1124	1124	1124	1124	1124	1124
M13_POLYMYALGIA	60_70	UKBB	C3_ORALCAVITY_EXALLC	-11.9228557639957	-11.9477079568454	-11.9549629165616	-11.9502398259394	-11.8965764986362	-11.8123408234487	1795.32093117051	1476.12961101264	1933.76155967181	1952.22406345075	1837.91931539506	2972.36905484713	0.994701230045853	0.993542038883754	0.995067323824206	0.995115902684058	0.994835448785692	0.996829175856649	138	46439	105	85	55	47	37	17	0	0	0	0	0	0	45776	45796	45826	45834	45844	45864	696	696	696	696	696	696
M13_POLYMYALGIA	60_70	UKBB	C3_OROPHARYNX	3.41364644697599	-10.0644783845619	-10.0660506249141	-10.0910135542734	-10.0617854479594	-10.1385102104122	1.00291414389944	633.128046883587	786.809937592949	942.119784388567	949.828116350244	1514.10588794589	0.000664730335538255	0.987317014680817	0.989792544664785	0.991454048515452	0.99154795170004	0.994657374770881	105	70843	80	71	47	33	24	11	1	0	0	0	0	0	69741	69750	69774	69788	69797	69810	1126	1127	1127	1127	1127	1127
M13_POLYMYALGIA	60_70	UKBB	C3_OROPHARYNX_EXALLC	3.56040337846939	-11.0263207724017	-11.0217545639676	-11.0638940182702	-11.0200796032941	-11.1247268024793	1.00464808482032	1069.57219503285	1356.06789111165	1597.57927606535	1622.71528562797	2558.78375954071	0.000394208568428712	0.991774678402517	0.993515080597931	0.99447436519269	0.994581499375535	0.996531078578856	105	46375	80	71	47	33	24	11	1	0	0	0	0	0	45705	45714	45738	45752	45761	45774	694	695	695	695	695	695
M13_POLYMYALGIA	60_70	UKBB	C3_OVARY	-12.169712575852	-12.1695698764361	2.05141568415346	2.50003271458801	-12.1691179366397	-12.1699336698916	1195.08217395406	964.437130247174	1.00260085970633	1.00279608033636	1610.36837835008	4480.15155417346	0.991875154552906	0.989932309793976	0.0407471152920485	0.0126646760660806	0.993970659730861	0.997832620141964	264	37203	224	165	104	61	40	11	1	1	2	1	0	0	36545	36604	36665	36708	36729	36758	697	697	696	697	698	698
M13_POLYMYALGIA	60_70	UKBB	C3_OVARY_EXALLC	-12.1713887979081	-12.1711442304617	2.03413654974161	2.46264066028014	-12.1704836328952	-12.1716509983929	1175.48752714205	952.161604053283	1.00360058090512	1.00382462902979	1600.97913901281	4450.26352743454	0.991738585519201	0.989801202261371	0.0426789058390179	0.0141568815581542	0.993934619618383	0.99781775612985	264	26113	224	165	104	61	40	11	1	1	2	1	0	0	25672	25731	25792	25835	25856	25885	480	480	479	480	481	481
M13_POLYMYALGIA	60_70	UKBB	C3_PANCREAS	2.64131265299448	-10.1612102897033	-10.1518118846959	-10.1133853309474	-10.1918028051689	-10.3244849057137	1.00213409906862	687.746395110893	879.444040955183	1303.41928713101	2129.21964077807	5075.52500673747	0.00839669386860142	0.988211966049002	0.990789869843899	0.993809180878314	0.996180830339647	0.998376967621579	250	70771	237	81	33	14	5	1	1	0	0	0	0	0	69658	69814	69862	69881	69890	69894	1125	1126	1126	1126	1126	1126
M13_POLYMYALGIA	60_70	UKBB	C3_PANCREAS_EXALLC	2.71751208550574	-10.1449813967421	-10.1329174085167	-10.0924134070932	-10.1801959523113	-10.3692061024925	1.00328441649114	708.36957464434	897.055796632833	1343.65587547566	2192.61036252743	5115.83018605116	0.00675645165699979	0.98857341193685	0.990987487669002	0.994007018263673	0.99629546948609	0.998382779824355	250	46702	237	81	33	14	5	1	1	0	0	0	0	0	46015	46171	46219	46238	46247	46251	699	700	700	700	700	700
M13_POLYMYALGIA	60_70	UKBB	C3_PROSTATE	1.92474803676187	0.42439330813207	0.149411970522861	-13.5710602506412	-13.5586722239449	-13.5529839507497	0.462538428038159	0.715324687064859	1.00587618761674	1240.21701410486	1336.39648623117	2398.06563874115	3.16480384925412e-05	0.552988657229957	0.881917309748276	0.991269331706956	0.991905044834857	0.99549067427264	2490	31341	2181	1808	1227	712	400	131	8	3	1	0	0	0	31261	31634	32215	32730	33042	33311	381	386	388	389	389	389
M13_POLYMYALGIA	60_70	UKBB	C3_PROSTATE_EXALLC	2.21154631831462	0.692573488121483	0.406862896516119	-13.7851414260466	-13.718586856355	-13.6919084324634	0.4741137571825	0.721358537426279	1.01026157717072	1575.78470986118	1616.89978108141	2833.65535316786	3.09232882116449e-06	0.337006872304663	0.687146678593378	0.993020105377049	0.993230429336313	0.996144725284056	2490	22499	2181	1808	1227	712	400	131	8	3	1	0	0	0	22563	22936	23517	24032	24344	24613	237	242	244	245	245	245
M13_POLYMYALGIA	60_70	UKBB	C3_RECTOSIGMOID_JUNCTION	-10.4681894468817	2.19862217164802	-10.4393100925321	-10.4502318064354	-10.4201678419915	-10.4067918318098	687.834415696481	1.00183380974452	682.612408013934	917.770240126137	1095.16445479511	1713.0805137527	0.98785742014412	0.0281924689023036	0.987798288484595	0.99091504814885	0.992408477501132	0.995152961351439	194	70724	169	127	75	42	21	10	1	1	0	0	0	0	69624	69666	69718	69751	69772	69783	1124	1124	1125	1125	1125	1125
M13_POLYMYALGIA	60_70	UKBB	C3_RECTOSIGMOID_JUNCTION_EXALLC	-11.462022703269	2.29951221871126	-11.4130977517094	-11.4257626791466	-11.3900530031487	-11.3695431639275	1189.91791502148	1.0029007051852	1159.24450256963	1581.65155904662	1879.9255438834	2962.36792015489	0.992314403028992	0.0218559912513093	0.992144722397597	0.994236176549272	0.995165823526076	0.996937733283836	194	46551	169	127	75	42	21	10	1	1	0	0	0	0	45879	45921	45973	46006	46027	46038	696	696	697	697	697	697
M13_POLYMYALGIA	60_70	UKBB	C3_RECTUM	1.77015883488793	1.97011347207129	-11.5159626610231	-11.5018027968003	2.36996720519945	-11.4900549122199	1.00225348204695	0.709758495792639	711.990384207771	940.093272105115	1.00167384408536	1488.04067015324	0.0773658594691353	0.00550742224337722	0.987095319822392	0.99023832826137	0.0179811103310973	0.993839115757764	433	70492	360	301	197	114	69	29	4	3	1	1	1	0	69444	69503	69607	69690	69735	69775	1117	1118	1120	1120	1120	1121
M13_POLYMYALGIA	60_70	UKBB	C3_RECTUM_EXALLC	1.86846778127836	2.05508040538692	-11.5410194380314	-11.5212875506008	2.47328353656449	-11.5034316907022	1.00353696304558	0.711270518120174	746.340728632196	991.384678949435	1.00264486661488	1570.48314841868	0.0626196723046251	0.00386089310306988	0.987662425616727	0.990727665320839	0.013634197765189	0.994155729414626	433	46688	360	301	197	114	69	29	4	3	1	1	1	0	46061	46120	46224	46307	46352	46392	696	697	699	699	699	700
M13_POLYMYALGIA	60_70	UKBB	C3_RESPIRATORY_INTRATHORACIC	-11.9873771355234	-11.9951071641798	-11.97814803725	-11.9734783552015	-11.9777423132563	-11.9651678991922	717.583698634463	662.544045740769	946.842486098543	1268.92814932636	1440.34848333914	3290.54048619245	0.986671801038515	0.985555393554251	0.989906531853743	0.992471353276786	0.993364976859267	0.997098713194389	885	70331	824	421	190	101	60	17	0	0	0	0	0	0	69274	69677	69908	69997	70038	70081	1118	1118	1118	1118	1118	1118
M13_POLYMYALGIA	60_70	UKBB	C3_RESPIRATORY_INTRATHORACIC_EXALLC	-12.9701635482157	-12.9787235673313	-12.9596983199893	-12.9519193402982	-12.9546531594005	-12.9376003119509	1192.99296789298	1109.91022325261	1583.93850738157	2136.69779389125	2415.57942606635	5422.76556266948	0.991325607392354	0.99067015787151	0.993471824957787	0.995163530744185	0.995720998412467	0.998096413789123	885	47471	824	421	190	101	60	17	0	0	0	0	0	0	46825	47228	47459	47548	47589	47632	707	707	707	707	707	707
M13_POLYMYALGIA	60_70	UKBB	C3_SECONDARY_NAS	-11.9868123483389	-11.9946362726336	-12.0268808190364	-12.0315179229964	-12.0431889965277	-12.0953313291472	622.699211563314	650.19200403878	998.698440019555	1455.22417947377	1961.18456293614	4300.34064858633	0.984641859675722	0.985281590316501	0.990391663590516	0.993403316710712	0.995100402912851	0.997755836993022	1424	70160	1354	485	183	92	42	12	0	0	0	0	0	0	69111	69980	70282	70373	70423	70453	1119	1119	1119	1119	1119	1119
M13_POLYMYALGIA	60_70	UKBB	C3_SECONDARY_NAS_EXALLC	-12.9718033674537	-12.9817665273642	-13.025201715117	-13.0297441998941	-13.0495870069531	-13.1165674915977	1054.26687771988	1102.38399185201	1685.17176892109	2447.12053966195	3316.6552517248	7423.38395773052	0.990182997580516	0.990604261522728	0.993832970583152	0.995751667138206	0.996860681517059	0.998590198040911	1424	48059	1354	485	183	92	42	12	0	0	0	0	0	0	47408	48277	48579	48670	48720	48750	721	721	721	721	721	721
M13_POLYMYALGIA	60_70	UKBB	C3_SECONDARY_RESPIRATORY_DIGESTIVE	0.672358925290859	-12.0293685444137	-12.018281883327	-12.0157911133786	-11.9943229871198	-11.9999014421851	1.00219567863833	599.477141456283	943.099679826234	1272.13326582446	1557.53667618309	2747.72787764359	0.502293234975953	0.983990376471106	0.989832525409955	0.992463783535708	0.993855688480958	0.996515482579339	1773	69986	1678	617	235	112	55	15	1	0	0	0	0	0	68961	70022	70404	70527	70584	70624	1119	1120	1120	1120	1120	1120
M13_POLYMYALGIA	60_70	UKBB	C3_SECONDARY_RESPIRATORY_DIGESTIVE_EXALLC	0.673986323592347	-13.0281727056202	-13.0165323117332	-13.009597374782	-12.9763544252999	-12.986684852052	1.00312018125417	990.507091690855	1556.93461113797	2100.32158910794	2589.69419686892	4591.50760956515	0.50165378732689	0.989505700437234	0.993329476326098	0.995057856584362	0.996002003040359	0.997743255068948	1773	48397	1678	617	235	112	55	15	1	0	0	0	0	0	47761	48822	49204	49327	49384	49424	730	731	731	731	731	731
M13_POLYMYALGIA	60_70	UKBB	C3_SECONDARY_WITHOUT_SITESPEC	-11.0038576607269	-11.0077503355813	-10.9995244065596	-10.9976082312733	-11.0036355944985	-11.0094694205778	721.062805881884	654.717787052909	892.451800652487	1354.99934731913	1303.57356476418	2401.25440295749	0.987824268157539	0.986585823011499	0.990166271724276	0.993524184722239	0.993265031656123	0.9963418058134	391	70661	361	148	83	40	23	13	0	0	0	0	0	0	69569	69782	69847	69890	69907	69917	1122	1122	1122	1122	1122	1122
M13_POLYMYALGIA	60_70	UKBB	C3_SECONDARY_WITHOUT_SITESPEC_EXALLC	-11.9932615109081	-11.9956792254926	-11.9882504387465	-11.9819605367057	-11.9951497069178	-12.0006284261119	1205.54562091041	1106.9343398963	1503.93361025281	2250.05954429797	2202.95000468673	3975.49910961461	0.992062448584567	0.991353615500572	0.993639919625221	0.995751145270431	0.99565550854874	0.99759147182898	391	46842	361	148	83	40	23	13	0	0	0	0	0	0	46167	46380	46445	46488	46505	46515	705	705	705	705	705	705
M13_POLYMYALGIA	60_70	UKBB	C3_SKIN	-14.008140178599	-0.0631730800139653	-1.10436890469587	0.0241008896514543	-14.0170172033287	0.587287917905449	720.851373872628	0.503606062199826	1.00178785823246	0.709694969753998	833.422547916529	1.00150582886812	0.984495867303581	0.900174066501122	0.270288692209659	0.972909442639723	0.986581315318391	0.55760345730897	5445	65855	4462	3861	2787	1846	1149	442	6	6	4	3	1	1	65810	66411	67485	68426	69123	69830	1022	1022	1024	1025	1027	1027
M13_POLYMYALGIA	60_70	UKBB	C3_SKIN_EXALLC	-14.001519550805	-0.0022027964485418	-1.04446165915535	0.0824759514087004	-14.0123771454713	0.641831568264842	743.856972036769	0.504750996879503	1.00235909656126	0.710521875802053	851.882902127193	1.00197551578638	0.984982413220381	0.996517943087286	0.297410069073956	0.90759073207771	0.986876417848488	0.521804617715551	5445	51185	4462	3861	2787	1846	1149	442	6	6	4	3	1	1	51399	52000	53074	54015	54712	55419	763	763	765	766	768	768
M13_POLYMYALGIA	60_70	UKBB	C3_STOMACH	-10.9707739644236	-10.9710454303572	-10.982949065587	-11.0032518778764	4.3549568755011	-11.0136432868693	916.012043033565	887.724138623481	1123.27799596429	1545.42292823804	1.00163088807506	3801.48447894624	0.990444228357531	0.990139498795403	0.9921987380707	0.994319192204813	1.37468551084627e-05	0.997688375766895	196	70758	183	94	47	21	9	3	1	1	1	1	1	0	69645	69734	69781	69807	69819	69825	1125	1125	1125	1125	1125	1126
M13_POLYMYALGIA	60_70	UKBB	C3_STOMACH_EXALLC	-10.922431879929	-10.9278691280263	-10.9420436411946	-10.9703116159784	4.46407572258121	-10.9864158968807	927.972152368994	911.157603846078	1136.19315473665	1572.86996719929	1.00254598364173	3878.31261891855	0.990608943897016	0.990430888138773	0.992316136830895	0.994435031832861	8.4781739210693e-06	0.997739769647228	196	46591	183	94	47	21	9	3	1	1	1	1	1	0	45904	45993	46040	46066	46078	46084	699	699	699	699	699	700
M13_POLYMYALGIA	60_70	UKBB	C3_THYROID_GLAND	-11.0713766545552	-11.0740924312702	-11.0852877181045	-11.0637544213478	-11.0929531251727	-11.149213260481	1268.73692495752	918.494755269173	949.308684729927	1220.58986167169	1250.694156233	1500.138144848	0.993037509813562	0.990380311637288	0.990683137044848	0.992767859020201	0.992923305874503	0.994070077304835	117	70803	82	69	63	44	30	17	0	0	0	0	0	0	69715	69728	69734	69753	69767	69780	1123	1123	1123	1123	1123	1123
M13_POLYMYALGIA	60_70	UKBB	C3_THYROID_GLAND_EXALLC	-12.088780150661	-12.0886768543892	-12.1054789334378	-12.0753419681234	-12.1113232414379	-12.1910907895505	2166.65215406047	1567.98831320442	1620.13807518362	2059.45338730948	2147.18906893472	2496.94712140467	0.995548246644651	0.993848632039954	0.994038356966289	0.995321732564171	0.995499517614145	0.99610442512311	117	46395	82	69	63	44	30	17	0	0	0	0	0	0	45737	45750	45756	45775	45789	45802	693	693	693	693	693	693
M13_POLYMYALGIA	60_70	UKBB	C3_TONSIL_BASETONGUE	3.35843428082998	-11.0324723109845	-11.0566774064743	-11.0994509831749	-11.0438568800183	-11.0240274665726	1.004400090067	934.984874928693	1172.96985328089	1347.92796748468	1423.09149741283	1998.17992007659	0.000826626443664453	0.990585478655607	0.992479072220311	0.993429930452816	0.993808104070877	0.995598065717631	133	46387	97	90	63	45	30	16	1	0	0	0	0	0	45727	45734	45761	45779	45794	45808	695	696	696	696	696	696
M13_POLYMYALGIA	60_70	UKBB	C3_UNCERTAIN_SECONDARY	0.545693583017787	-13.5395645201127	-13.5531867561024	0.665006822759296	-13.5750067095958	1.85656935827296	0.710130073108389	723.453843631591	949.693901257936	1.00181845688336	1326.90539305668	1.001423825935	0.442224795567941	0.985068323322617	0.98861368763989	0.506818497524678	0.991837323607404	0.0637492203187516	3323	68920	2977	1618	847	517	298	124	3	1	2	2	1	1	68153	69512	70283	70613	70832	71006	1110	1112	1111	1111	1112	1112
M13_POLYMYALGIA	60_70	UKBB	C3_UNCERTAIN_SECONDARY_EXALLC	0.550105966072463	-13.5433490845985	-13.5609804008376	0.66456705207441	-13.589927896606	1.8572747112931	0.711238637590375	727.379956679961	953.640989249623	1.00248302640973	1335.22733969438	1.00197176347538	0.439257404887878	0.985144758669754	0.988654291960242	0.507381150274461	0.991879280687755	0.0637935712140256	3323	49757	2977	1618	847	517	298	124	3	1	2	2	1	1	49344	50703	51474	51804	52023	52197	756	758	757	757	758	758
M13_POLYMYALGIA	60_70	UKBB	C3_URINARY_TRACT	1.79533166965182	-11.4345640297321	1.88085190480582	-11.4289977665853	-11.3952526736913	-11.4281051932957	1.00206958348398	598.836715675246	1.00187488261381	971.705993669806	1057.17847707687	1648.96605996569	0.0731932553338541	0.984765617269828	0.060472587544022	0.990615669067031	0.991399824803822	0.994470331487887	423	70575	363	267	166	109	61	20	2	1	1	0	0	0	69515	69611	69712	69769	69817	69858	1118	1119	1119	1120	1120	1120
M13_POLYMYALGIA	60_70	UKBB	C3_URINARY_TRACT_EXALLC	1.87865459317464	-12.3953505287438	1.9548291911966	-12.3895438792713	-12.3403109552029	-12.3803806432453	1.00316700123054	1006.59343346433	1.00288463789644	1629.10445170672	1791.25818109755	2758.19604176278	0.0611065523510586	0.990174971803646	0.0512707766273121	0.993932046238638	0.994503268257658	0.996418644196055	423	46739	363	267	166	109	61	20	2	1	1	0	0	0	46094	46190	46291	46348	46396	46437	703	704	704	705	705	705
M13_POLYMYALGIA	60_70	UKBB	CARDIAC_ARRHYTM	0.518489200545415	0.847283688306789	0.387513069774958	-0.218161940719924	-0.0401293498485876	-11.9275954364778	0.583394526226315	0.38607167266129	0.582627198596811	1.00303042304868	1.00259445609249	683.188755815437	0.374139926581378	0.0281902960291438	0.505978060295802	0.827816513318466	0.968072792187975	0.98607067121466	5375	48501	4547	3581	2433	1516	922	379	15	12	5	2	1	0	48721	49687	50835	51752	52346	52889	593	596	603	606	607	608
M13_POLYMYALGIA	60_70	UKBB	CD2_BENIGN	0.634030710276627	-0.365094531227601	-0.105797184397224	0.263144741438841	0.312050596582338	-0.156303093654966	0.413951187402844	0.504041342300587	0.503954564572154	0.504001581590282	0.503453911296075	1.00183808053837	0.125607410978378	0.468860404335834	0.833719205703895	0.601593087188886	0.535376570130878	0.87602015481294	8751	62796	6533	5783	4390	3259	2125	1018	22	16	12	8	5	1	64026	64776	66169	67300	68434	69541	966	972	976	980	983	987
M13_POLYMYALGIA	60_70	UKBB	CD2_BENIGN_ASCENDING_COLON	0.857278618939958	1.44995051023099	0.816383484113268	-11.4273474914211	1.89400367163544	-11.439247404024	1.00214095412678	0.580413797512006	1.00180492842121	609.579936932234	1.00161537831637	1727.3886837033	0.392303652898281	0.0124849555695343	0.415122325893726	0.985043520000564	0.0586311427124099	0.994716225557182	960	70472	848	697	447	260	115	31	6	5	2	1	1	0	69464	69615	69865	70052	70197	70281	1114	1115	1118	1119	1119	1120
M13_POLYMYALGIA	60_70	UKBB	CD2_BENIGN_ASCENDING_COLON_EXALLC	0.91506223426827	1.51709405658498	0.885970009523237	-11.3925051325692	1.99052113800575	-11.4019080132034	1.00325457351395	0.582081904875677	1.00280024846317	622.58947127878	1.00254082716132	1751.44126962762	0.361719363908505	0.00915198363145429	0.376968342119636	0.985400657858012	0.0470914948559657	0.994805796650366	960	46589	848	697	447	260	115	31	6	5	2	1	1	0	45999	46150	46400	46587	46732	46816	696	697	700	701	701	702
M13_POLYMYALGIA	60_70	UKBB	CD2_BENIGN_BREAST	-12.170565437452	-12.1705042377132	2.18587649169089	-12.1697865001153	-12.1698909383451	-12.170521117859	1787.52232372425	1333.57562409692	1.00299122513086	1476.99923457358	1695.79455844986	2079.02908304956	0.994567546875734	0.992718431217557	0.0293051175923402	0.993425876831188	0.99427402058272	0.995329254643736	156	37266	99	90	85	67	37	38	1	1	1	0	0	0	36624	36633	36638	36656	36686	36685	698	698	698	699	699	699
M13_POLYMYALGIA	60_70	UKBB	CD2_BENIGN_BREAST_EXALLC	-12.1722371529423	-12.172123710208	2.18709389397451	-12.1711500461044	-12.1712708965979	-12.1722050491122	1764.2348652193	1320.16036269018	1.00418536924843	1469.07715561441	1690.99424093151	2057.09619703944	0.994495084960517	0.992643460407015	0.0294076560109416	0.993389685777872	0.994257115105693	0.995278802313947	156	25826	99	90	85	67	37	38	1	1	1	0	0	0	25411	25420	25425	25443	25473	25472	471	471	471	472	472	472
M13_POLYMYALGIA	60_70	UKBB	CD2_BENIGN_CAECUM	0.939772018807689	0.494740529934808	-11.9400495361333	-11.9466929194929	-11.9546203791205	-11.9600826072258	1.00209614659872	1.00175041527944	639.467542281029	811.738025804951	954.087816751009	2164.55178726828	0.348343994020352	0.621393725624159	0.985102875420262	0.988257618309065	0.990002851641536	0.995591365955211	884	70500	763	617	387	251	134	41	2	1	0	0	0	0	69502	69648	69878	70014	70131	70224	1117	1118	1119	1119	1119	1119
M13_POLYMYALGIA	60_70	UKBB	CD2_BENIGN_CAECUM_EXALLC	0.991001132370448	0.571177251546931	-12.9044230378559	-12.9202548887842	-12.9260289417802	-12.9297044104641	1.00323308189625	1.00272594240752	1079.16194993666	1373.48852990851	1611.11583802817	3652.6737844221	0.323246948475775	0.568932415844875	0.990459268381116	0.992494498762096	0.993598617779017	0.997175660738013	884	46517	763	617	387	251	134	41	2	1	0	0	0	0	45938	46084	46314	46450	46567	46660	698	699	700	700	700	700
M13_POLYMYALGIA	60_70	UKBB	CD2_BENIGN_COLON	0.628579291965459	-0.310020664900521	0.0839831263507667	-0.179233540947392	0.72224952642349	-10.9697189998527	0.581363156867929	0.709734532820076	0.709728985598397	1.00193482113805	0.709343070632459	468.940830961578	0.279600931531351	0.662247589162326	0.905805188125644	0.858026096304413	0.308585322860938	0.981337152443395	3982	68409	3284	2819	1894	1338	735	241	10	7	5	3	2	0	68032	68497	69422	69978	70581	71075	1065	1068	1070	1072	1073	1075
M13_POLYMYALGIA	60_70	UKBB	CD2_BENIGN_COLON_EXALLC	0.670905631887956	-0.260013137214441	0.13785050018231	-0.129791408153459	0.785022417449046	-11.9552828434495	0.583323558411744	0.711034957366434	0.711028488837052	1.00291252911863	0.710459656680677	785.521048924293	0.250084890490283	0.714601904804568	0.846273922471709	0.897029686929152	0.269181243107868	0.987857018767066	3982	46267	3284	2819	1894	1338	735	241	10	7	5	3	2	0	46259	46724	47649	48205	48808	49302	696	699	701	703	704	706
M13_POLYMYALGIA	60_70	UKBB	CD2_BENIGN_COLON_NOS	-11.9571039591144	-11.9507473928796	-11.9728362214961	-11.9479160623759	-11.938847863488	-11.9610358362014	1191.59398199364	887.150099761686	1042.7855730862	1300.21854213048	1187.67278566343	1771.4711406197	0.991993725479895	0.989252068555807	0.990839218021668	0.992668214388736	0.991979556934684	0.994612696141801	272	70326	218	192	138	98	78	28	0	0	0	0	0	0	69260	69286	69340	69380	69400	69450	1120	1120	1120	1120	1120	1120
M13_POLYMYALGIA	60_70	UKBB	CD2_BENIGN_COLON_NOS_EXALLC	-12.9264411092589	-12.9195596946199	-12.9492699027734	-12.9125651418415	-12.8994557228439	-12.9345099119906	2017.50016220521	1502.90071438225	1772.00735426468	2193.25886041303	2028.89045030115	3005.06535135627	0.994887863002763	0.993141136900018	0.994169363605578	0.995302571422125	0.994927174494512	0.996565727301234	272	46111	218	192	138	98	78	28	0	0	0	0	0	0	45475	45501	45555	45595	45615	45665	690	690	690	690	690	690
M13_POLYMYALGIA	60_70	UKBB	CD2_BENIGN_COLORECANI	0.779557684109975	-0.454057235126831	-0.0806089767381849	-0.364123322065883	0.9257436861516	-10.9854581723639	0.504628358450589	0.709757846801599	0.70972930871569	1.0019429901001	0.580075875248979	410.601571117936	0.1223909093734	0.522344623066501	0.909573063677018	0.716293250591525	0.110510891790005	0.978655508137766	4661	67943	3781	3257	2219	1611	901	309	12	8	6	4	3	0	67756	68280	69318	69926	70636	71228	1055	1059	1061	1063	1064	1067
M13_POLYMYALGIA	60_70	UKBB	CD2_BENIGN_COLORECANI_EXALLC	0.824596333016691	-0.401865914466056	-0.0261276545133824	-0.316388059083473	0.988188152596209	-11.9765972359559	0.50685026887426	0.711056056358455	0.711012567498394	1.0029146631774	0.581410991781432	689.793327005387	0.103757654620835	0.571959705500306	0.970686648461779	0.752405907754858	0.0891990582857319	0.986147355227106	4661	46168	3781	3257	2219	1611	901	309	12	8	6	4	3	0	46343	46867	47905	48513	49223	49815	693	697	699	701	702	705
M13_POLYMYALGIA	60_70	UKBB	CD2_BENIGN_CONNECTIVE_SOFT	-11.0232805279034	-11.0157077885426	-11.04336553738	-11.0483952774243	-11.0878873556705	-11.112011417099	1248.47139842387	1029.12053349868	1229.5713508824	1293.8417838643	1487.17765527792	1837.24699982573	0.99295523223308	0.991459605509432	0.99283391533734	0.993186773691024	0.994051301039342	0.995174275263033	108	70788	69	59	46	37	24	18	0	0	0	0	0	0	69702	69712	69725	69734	69747	69753	1125	1125	1125	1125	1125	1125
M13_POLYMYALGIA	60_70	UKBB	CD2_BENIGN_CONNECTIVE_SOFT_EXALLC	-11.0158414734222	-11.0113539424723	-11.0438789829439	-11.0541002340439	-11.1079971623876	-11.1443905459635	1296.69201970457	1057.53214609317	1250.02669985243	1323.04697369127	1549.50684244029	1905.89424455484	0.993221779743534	0.991692327665325	0.992950849850008	0.993333726260422	0.994280229500521	0.995334533114435	108	46300	69	59	46	37	24	18	0	0	0	0	0	0	45647	45657	45670	45679	45692	45698	692	692	692	692	692	692
M13_POLYMYALGIA	60_70	UKBB	CD2_BENIGN_DESCENDING_COLON	1.35029044582787	-12.9412371875409	-12.9417196522096	-12.9397105920471	-12.9553016058401	-12.9695734896862	1.00238485097338	972.933294552056	1200.80647136375	1548.25279372424	1753.30697015158	3333.48391592233	0.177955155974668	0.989387444194147	0.991400947073712	0.993331660596463	0.994104431656114	0.996895681334919	654	70562	555	477	303	198	106	38	1	0	0	0	0	0	69548	69626	69800	69905	69997	70065	1112	1113	1113	1113	1113	1113
M13_POLYMYALGIA	60_70	UKBB	CD2_BENIGN_DESCENDING_COLON_EXALLC	1.43658506146385	-12.9116103322178	-12.9130822783594	-12.9142819564542	-12.9296674403702	-12.9543667945584	1.00379498045434	1005.74883350215	1241.37950183222	1595.71923267482	1821.30347526635	3407.17495065097	0.152386123738862	0.989757192624908	0.99170039205582	0.993542727633979	0.994335762538087	0.996966382851689	654	46427	555	477	303	198	106	38	1	0	0	0	0	0	45833	45911	46085	46190	46282	46350	692	693	693	693	693	693
M13_POLYMYALGIA	60_70	UKBB	CD2_BENIGN_ENDOCRINE_OTH	-11.5292690118676	1.71943552331108	1.89125047312445	-11.4952169195245	-11.4769416891073	-11.507273858241	978.892534476333	1.00205477239589	1.00193864212842	991.783315895487	1103.35217938212	1673.39238334242	0.990602836630571	0.0861785675285175	0.0590808645441631	0.990752364347507	0.99170064679455	0.994513298925987	285	70725	219	191	159	103	58	27	2	2	1	0	0	0	69667	69695	69727	69783	69828	69859	1122	1122	1123	1124	1124	1124
M13_POLYMYALGIA	60_70	UKBB	CD2_BENIGN_ENDOCRINE_OTH_EXALLC	-11.536503504173	1.7984532014975	1.94979311363814	-11.4849554512297	-11.4593620400121	-11.4967438918087	1004.85340656038	1.00319105562266	1.00302474955399	1025.03218250849	1136.74781850731	1735.56260054198	0.990839862049566	0.0730157084039741	0.0519059116081484	0.991060303216946	0.991956797241266	0.994714677902016	285	46330	219	191	159	103	58	27	2	2	1	0	0	0	45703	45731	45763	45819	45864	45895	691	691	692	693	693	693
M13_POLYMYALGIA	60_70	UKBB	CD2_BENIGN_EXALLC	0.658692435357767	-0.33314311583684	-0.0768066476424754	0.291901546308347	0.343677149616483	-0.131123942177927	0.416212134796766	0.505710792938598	0.505590038837438	0.505666761345822	0.504915139476414	1.00259890457683	0.113515342636236	0.510048533251527	0.879254075770265	0.56376336086014	0.496084632981989	0.895946143305042	8751	43993	6533	5783	4390	3259	2125	1018	22	16	12	8	5	1	45526	46276	47669	48800	49934	51041	663	669	673	677	680	684
M13_POLYMYALGIA	60_70	UKBB	CD2_BENIGN_HEAMANGIOMA_LYMPHANGIOMA	-12.1079447830964	-12.1079494969249	1.75264519042505	-12.1219581696033	-12.1213477205643	-12.0567016455625	1257.80159507852	910.918954817544	1.00194532752146	1236.69572620243	1118.93443555487	1474.50863290001	0.992319461954131	0.989394817782667	0.0802491379731867	0.992179346792832	0.991356734821011	0.993475962983631	344	70628	238	221	176	133	98	57	1	1	1	0	0	0	69611	69628	69673	69716	69751	69792	1122	1122	1122	1123	1123	1123
M13_POLYMYALGIA	60_70	UKBB	CD2_BENIGN_HEAMANGIOMA_LYMPHANGIOMA_EXALLC	-12.1998728555593	-12.1921677004473	1.80492459613316	-12.2142339646166	-12.2088676151718	-12.1156884261345	1357.75041480328	980.939346458486	1.00303789093383	1343.64413999463	1210.04477302342	1560.98633173418	0.992830818456988	0.990083289097646	0.0719462558099764	0.992747027138033	0.991949800604201	0.993807233616163	344	46299	238	221	176	133	98	57	1	1	1	0	0	0	45710	45727	45772	45815	45850	45891	694	694	694	695	695	695
M13_POLYMYALGIA	60_70	UKBB	CD2_BENIGN_HEMANGIOMA	-12.1235259709725	-12.1222568788764	1.78288985711949	-12.1374034180712	-12.1344085198118	-12.0694684836377	1284.79441999039	933.446173958289	1.00197958590507	1255.46473760794	1140.4723002808	1484.05625163747	0.99247114519301	0.989638513700288	0.0751795398995847	0.992286445287204	0.991510820087596	0.993511070491654	337	70636	231	216	173	132	97	57	1	1	1	0	0	0	69619	69634	69677	69718	69753	69793	1122	1122	1122	1123	1123	1123
M13_POLYMYALGIA	60_70	UKBB	CD2_BENIGN_HEMANGIOMA_EXALLC	-12.4808800111574	-12.4877590581226	1.83574157355299	-12.5042127197192	-12.5218405294699	-12.4499919911941	1582.05825841791	1157.65095516464	1.00309365665688	1565.99685567496	1433.58234348251	1844.86289421372	0.993705542688413	0.991393263336541	0.0672379868937785	0.99362909815446	0.993030845953169	0.9946155451312	337	46290	231	216	173	132	97	57	1	1	1	0	0	0	45701	45716	45759	45800	45835	45875	694	694	694	695	695	695
M13_POLYMYALGIA	60_70	UKBB	CD2_BENIGN_LEIOMYOMA_UTERI	1.11907135740356	-13.5155524945174	-13.514974093793	1.60152350717042	-13.5162037840323	-13.5170371304605	1.00349053540015	1098.78791839649	1177.94280361274	0.711966745679229	1205.74294725808	1535.60968495346	0.264773814752501	0.990185932554978	0.990845775740288	0.0244847811961996	0.991056016967355	0.992976798683302	952	36183	530	478	414	355	331	243	3	2	2	2	0	0	35923	35975	36039	36098	36122	36210	679	680	680	680	682	682
M13_POLYMYALGIA	60_70	UKBB	CD2_BENIGN_LEIOMYOMA_UTERI_EXALLC	1.07481199923881	-14.520463328819	-14.519727671178	1.56010741535801	-14.5214129310481	-14.5224026350805	1.00480906967591	1786.14263367088	1908.95786080646	0.713891213065086	1947.51680996977	2482.21523249799	0.28476882376543	0.993513661409375	0.99393126738416	0.0288626548502566	0.994050729750977	0.995331937942652	952	25281	530	478	414	355	331	243	3	2	2	2	0	0	25234	25286	25350	25409	25433	25521	466	467	467	467	469	469
M13_POLYMYALGIA	60_70	UKBB	CD2_BENIGN_LIPOMATOUS	-12.9549004093914	-12.9542893766909	-12.9601686294738	-12.9708767095778	-12.990407854781	-12.9875997557353	1105.91820920589	799.716150461195	884.488681356023	1077.7405688105	1061.26232075396	1556.18205317503	0.990653668107147	0.987075945031939	0.988309235996619	0.990397492005117	0.990233718053739	0.993341084347984	1051	69722	756	695	565	399	274	148	0	0	0	0	0	0	68916	68977	69107	69273	69398	69524	1101	1101	1101	1101	1101	1101
M13_POLYMYALGIA	60_70	UKBB	CD2_BENIGN_LIPOMATOUS_EXALLC	-13.9260589688163	-13.9266532717671	-13.9336805491151	-13.9485130371127	-13.9752574654178	-13.9718077330032	1893.11916473716	1362.38835258901	1502.78201370896	1846.15950361468	1804.21183907768	2669.05110019793	0.994130698457697	0.991843978928262	0.992602181025736	0.993971703261464	0.993819722041677	0.995823295116918	1051	45825	756	695	565	399	274	148	0	0	0	0	0	0	45437	45498	45628	45794	45919	46045	683	683	683	683	683	683
M13_POLYMYALGIA	60_70	UKBB	CD2_BENIGN_LIPO_INTRATHO	-10.9988292756271	-11.0021411705487	-10.9885216050086	-10.9926347130459	-11.01172521822	-11.0731207257263	1195.39188125394	944.002590265372	1124.67549465898	1407.97148544697	1400.43711629719	4112.121508308	0.992658748666162	0.990701042629063	0.992204478282487	0.993770637753924	0.993726248111617	0.997851459065184	116	70857	92	82	55	38	17	5	0	0	0	0	0	0	69755	69765	69792	69809	69830	69842	1126	1126	1126	1126	1126	1126
M13_POLYMYALGIA	60_70	UKBB	CD2_BENIGN_LIPO_INTRATHO_EXALLC	-10.9832453678702	-10.9893398393758	-10.9739824332453	-10.9768262176134	-11.0019940133449	-11.1014124550917	1216.53316965757	977.290338973721	1160.556804247	1434.51106953274	1449.05255254344	4388.3091737711	0.992796544249197	0.991028213966231	0.992455482883507	0.993894676114481	0.993942085256749	0.997981537808182	116	46359	92	82	55	38	17	5	0	0	0	0	0	0	45689	45699	45726	45743	45764	45776	694	694	694	694	694	694
M13_POLYMYALGIA	60_70	UKBB	CD2_BENIGN_LIPO_NOS	-10.967272865026	-10.9737771824234	-11.0309213269111	-11.0434723564438	-11.095684743187	-11.1165702183205	1112.25750595622	787.313122660064	1042.93155135709	1341.98253453919	1397.95990727268	1941.67306245009	0.992132688834167	0.988879235417501	0.991561059105009	0.99343410483115	0.993667212807526	0.9954319336958	129	70772	97	86	61	39	26	14	0	0	0	0	0	0	69681	69692	69717	69739	69752	69764	1123	1123	1123	1123	1123	1123
M13_POLYMYALGIA	60_70	UKBB	CD2_BENIGN_LIPO_NOS_EXALLC	-11.9378754086962	-11.953078676785	-12.0332079991275	-12.0371912284011	-12.1195256580767	-12.1520954727223	1880.52069454888	1323.91785719217	1768.68393025237	2269.72109563812	2373.11545987304	3277.15478587126	0.994934922795648	0.992796345098328	0.994571649209118	0.995768535599467	0.995925212853817	0.997041352095814	129	46311	97	86	61	39	26	14	0	0	0	0	0	0	45650	45661	45686	45708	45721	45733	693	693	693	693	693	693
M13_POLYMYALGIA	60_70	UKBB	CD2_BENIGN_LIPO_SKIN_HEADFACENECK	-10.8879334963617	-10.9023831781934	-10.9291255807574	-10.9349800511776	-10.9471796923871	-10.9899561030177	1454.58261441407	991.968806446132	967.629971880504	1091.62031952479	968.849826280218	1434.81502663888	0.994027679949857	0.991230905617322	0.99098829571863	0.99200756372267	0.99098477434898	0.993888668297875	108	70762	70	65	66	58	43	18	0	0	0	0	0	0	69679	69684	69683	69691	69706	69731	1121	1121	1121	1121	1121	1121
M13_POLYMYALGIA	60_70	UKBB	CD2_BENIGN_LIPO_SKIN_HEADFACENECK_EXALLC	-11.8270520732932	-11.8506491785189	-11.8946495290473	-11.8957531453334	-11.9130266546701	-11.9695015763455	2521.78434506477	1664.88351600919	1656.78160321805	1851.65086241661	1643.30595491514	2450.87877755772	0.996257971989738	0.994320701670866	0.994271740060142	0.994874102522851	0.994215844739141	0.996103339491232	108	46284	70	65	66	58	43	18	0	0	0	0	0	0	45632	45637	45636	45644	45659	45684	690	690	690	690	690	690
M13_POLYMYALGIA	60_70	UKBB	CD2_BENIGN_LIPO_SKIN_LIMBS	-12.0210186940349	-12.0314518308441	-12.0299186793858	-12.0497867594778	-12.0389957912134	-11.9912568551576	1512.34064173144	1124.8691972979	1141.75807818541	1270.08283910094	1175.59538763666	1620.03802575246	0.993657986858749	0.991466095214376	0.991593395331137	0.992430261798737	0.991829194741928	0.994094242731355	222	70602	151	135	125	96	80	45	0	0	0	0	0	0	69554	69570	69580	69609	69625	69660	1119	1119	1119	1119	1119	1119
M13_POLYMYALGIA	60_70	UKBB	CD2_BENIGN_LIPO_SKIN_LIMBS_EXALLC	-12.0189225192007	-12.0334559953004	-12.0248902818031	-12.05857016773	-12.0399713475546	-11.9762452474747	1580.32247427085	1151.44686300894	1173.94565433951	1318.20599548806	1205.16797153928	1681.0155681402	0.993931858576184	0.991661678631514	0.99182729925366	0.992701282796438	0.99202903853864	0.994315590810347	222	46188	151	135	125	96	80	45	0	0	0	0	0	0	45571	45587	45597	45626	45642	45677	688	688	688	688	688	688
M13_POLYMYALGIA	60_70	UKBB	CD2_BENIGN_LIPO_SKIN_TRUNK	-12.0140767313876	-12.0062638370918	-12.0015149637893	-11.9730795742905	-11.9550596420454	-11.9612648542564	1408.87888397999	984.560573502616	1099.87231268388	1303.83308292868	1139.69944657327	1589.68783438104	0.993196199991685	0.990270405512848	0.991293868058087	0.992673141064229	0.991630615761197	0.993996545550259	261	70506	166	167	140	102	78	57	0	0	0	0	0	0	69479	69478	69505	69543	69567	69588	1122	1122	1122	1122	1122	1122
M13_POLYMYALGIA	60_70	UKBB	CD2_BENIGN_LIPO_SKIN_TRUNK_EXALLC	-12.0072727800848	-11.9936787435829	-11.9878757287099	-11.9513556939963	-11.9231895030942	-11.9337881475653	1454.44477702918	1010.73094073493	1123.8764577553	1353.62651865417	1167.22313947425	1639.33195280627	0.993413081819056	0.990532251330379	0.991489491996683	0.992955458416982	0.991849747444075	0.994191718644678	261	46131	166	167	140	102	78	57	0	0	0	0	0	0	45534	45533	45560	45598	45622	45643	692	692	692	692	692	692
M13_POLYMYALGIA	60_70	UKBB	CD2_BENIGN_LIPO_SPERMATIC	-12.0069830420949	-12.006726533098	-12.0064039124083	-12.0062986452457	-12.0064163256737	-12.0057524099362	1578.97295467948	1184.13396680909	1316.85713022606	1748.53131049082	2619.99871598857	4156.92917110222	0.993932705412159	0.991909853242966	0.992725413129505	0.994521364881341	0.996343623899894	0.997695608758947	239	33286	192	172	131	72	35	13	0	0	0	0	0	0	32915	32935	32976	33035	33072	33094	418	418	418	418	418	418
M13_POLYMYALGIA	60_70	UKBB	CD2_BENIGN_LIPO_SPERMATIC_EXALLC	-13.010920354255	-13.010501824895	-13.0099219642046	-13.0097146008592	-13.0097822225024	-13.008510526508	3144.02439952308	2299.29862772073	2476.74699203964	3337.46337205747	5049.92674607125	7778.64214675729	0.99669812268521	0.995485221878852	0.995808870195601	0.99688978635111	0.99794446663993	0.998665668805128	239	20403	192	172	131	72	35	13	0	0	0	0	0	0	20232	20252	20293	20352	20389	20411	218	218	218	218	218	218
M13_POLYMYALGIA	60_70	UKBB	CD2_BENIGN_MELANOCYTIC	-13.0253600569928	-13.0301240293138	-13.0312489194736	1.18496093459238	-13.0236533988787	-13.0941102953788	1393.19701565923	993.449603994809	1088.18287679611	1.00180841109084	1217.33622118574	2067.25421418293	0.992540479077201	0.98953521480365	0.990445370867081	0.236879736751675	0.991464006766396	0.994946185858128	666	70208	480	450	372	296	208	93	1	1	1	1	0	0	69279	69309	69387	69463	69551	69666	1114	1114	1114	1114	1115	1115
M13_POLYMYALGIA	60_70	UKBB	CD2_BENIGN_MELANOCYTIC_EXALLC	-13.0278564153491	-13.0344349975675	-13.0354135868071	1.24283424743105	-13.0226296356752	-13.1198883086607	1430.28115814098	1029.35739689783	1127.2683768766	1.00283005345116	1261.55737004625	2156.8691164013	0.992732490600875	0.98989690407541	0.990773693589601	0.21522446577004	0.991763854070088	0.995146626336093	666	46217	480	450	372	296	208	93	1	1	1	1	0	0	45714	45744	45822	45898	45986	46101	688	688	688	688	689	689
M13_POLYMYALGIA	60_70	UKBB	CD2_BENIGN_MELANOCYTIC_FACE	-12.0371375805485	-12.050831152007	-12.045613963773	-12.0591537042873	-12.0381561625912	-12.0359209607462	1695.88137088205	1203.95234433926	1315.30572804752	1536.40430200613	1496.52354499218	2340.80883694986	0.994336770393184	0.992013793889255	0.992693048575235	0.993737511830791	0.99358182142227	0.995897472256961	161	70621	118	110	87	68	48	26	0	0	0	0	0	0	69544	69552	69575	69594	69614	69636	1120	1120	1120	1120	1120	1120
M13_POLYMYALGIA	60_70	UKBB	CD2_BENIGN_MELANOCYTIC_FACE_EXALLC	-12.0420881239898	-12.0587348917844	-12.0441067459476	-12.0750174582097	-12.0370628030304	-12.0365225494257	1728.96504215823	1240.4947038696	1353.78631462893	1590.97629282781	1526.88250997092	2430.65495378736	0.994442849752311	0.992243959741907	0.992901627125254	0.993944361365288	0.993710002553969	0.996048918320301	161	46247	118	110	87	68	48	26	0	0	0	0	0	0	45601	45609	45632	45651	45671	45693	689	689	689	689	689	689
M13_POLYMYALGIA	60_70	UKBB	CD2_BENIGN_MELANOCYTIC_LOWERLIMB	-11.2420636208227	-11.2523288181181	-11.2409948758606	3.02466559770389	-11.2293678545991	-11.2531737191223	1419.55473378745	991.845411343915	1147.87419520332	1.00213549610197	1321.30036761283	2385.24058611061	0.993681275528926	0.990948320423125	0.992186536692334	0.00254264077372934	0.993219080534807	0.996235725521844	104	70809	70	64	54	50	32	10	1	1	1	1	0	0	69716	69722	69732	69736	69754	69776	1126	1126	1126	1126	1127	1127
M13_POLYMYALGIA	60_70	UKBB	CD2_BENIGN_MELANOCYTIC_LOWERLIMB_EXALLC	-11.2604337285439	-11.2733171949384	-11.2574132683598	3.06328111950535	-11.2391294100289	-11.2743509618946	1447.32984594259	1010.91643622029	1187.15775290152	1.00331345379858	1364.26223566423	2476.28087547014	0.993792406336318	0.991102509573413	0.992434045426545	0.00226441695323833	0.993426904180171	0.996367294366315	104	46343	70	64	54	50	32	10	1	1	1	1	0	0	45683	45689	45699	45703	45721	45743	693	693	693	693	694	694
M13_POLYMYALGIA	60_70	UKBB	CD2_BENIGN_MELANOCYTIC_TRUNK	-11.958324209525	-11.9672339844857	-11.9683851237159	-11.973482210948	-11.9529866512062	-12.0360844443237	1317.18760411347	944.003592720666	1044.40655876002	1214.06303071774	1199.07227673668	2125.40410995913	0.992756361234107	0.989885403448381	0.990856835753127	0.992131132004234	0.992046396419099	0.995481633550508	275	70719	194	185	155	115	85	39	0	0	0	0	0	0	69677	69686	69716	69756	69786	69832	1123	1123	1123	1123	1123	1123
M13_POLYMYALGIA	60_70	UKBB	CD2_BENIGN_MELANOCYTIC_TRUNK_EXALLC	-11.9294860718939	-11.9409028932808	-11.9457077465615	-11.9519954521163	-11.9205054156071	-12.0385838068696	1340.88436076689	972.891055980629	1069.76593448663	1240.51543797866	1236.64349150191	2198.99923208337	0.992901530162284	0.990207307589547	0.991090483074464	0.99231273967779	0.992308987997008	0.995631943825629	275	46341	194	185	155	115	85	39	0	0	0	0	0	0	45730	45739	45769	45809	45839	45885	692	692	692	692	692	692
M13_POLYMYALGIA	60_70	UKBB	CD2_BENIGN_MENINGES	2.62334593056733	-11.2756917309969	-11.2667946594117	-11.2448793436851	-11.2965805739022	-11.2476979203458	1.00236313088845	738.188041957482	859.668046954015	1129.92761260927	1348.9916787542	2170.27667187629	0.00886644487783182	0.98781292842281	0.989543238003937	0.992059697081875	0.993318519284822	0.995864893883226	173	70785	135	119	94	59	33	18	1	0	0	0	0	0	69699	69715	69740	69775	69801	69816	1123	1124	1124	1124	1124	1124
M13_POLYMYALGIA	60_70	UKBB	CD2_BENIGN_MENINGES_CEREBRAL	2.89742780069175	-11.2792730834721	-11.2760387337869	-11.2549253194631	-11.2997728808202	-11.2080867498682	1.0025470194002	832.757896012538	961.463211484724	1249.98112553279	1525.20104104551	2628.41683067354	0.00385160040430803	0.9891933985434	0.990642625885341	0.992815883678702	0.994088758398951	0.996597673486191	135	70818	107	94	74	51	26	14	1	0	0	0	0	0	69721	69734	69754	69777	69802	69814	1124	1125	1125	1125	1125	1125
M13_POLYMYALGIA	60_70	UKBB	CD2_BENIGN_MENINGES_CEREBRAL_EXALLC	2.92600927722847	-11.3095407781091	-11.3060617387024	-11.2743876931784	-11.3395440096826	-11.203820233734	1.00397174954587	859.114993122098	998.673879569695	1276.04463133526	1589.77897352379	2669.67127541309	0.00356334287800921	0.989496810755714	0.990967282117012	0.992950448116848	0.994308913047484	0.996651524467288	135	46361	107	94	74	51	26	14	1	0	0	0	0	0	45697	45710	45730	45753	45778	45790	691	692	692	692	692	692
M13_POLYMYALGIA	60_70	UKBB	CD2_BENIGN_MENINGES_EXALLC	2.66611252929826	-12.3024236731829	-12.2913643398852	-12.257713764847	-12.3345612251049	-12.2596091689806	1.00366588743405	1247.51950066641	1470.29175032022	1896.62816052379	2330.28720206833	3624.11555596197	0.0078985830481379	0.992131782462849	0.993329911831059	0.994843389609792	0.995776696537074	0.997300932028639	173	46364	135	119	94	59	33	18	1	0	0	0	0	0	45710	45726	45751	45786	45812	45827	691	692	692	692	692	692
M13_POLYMYALGIA	60_70	UKBB	CD2_BENIGN_OTHERDIGESTIVE	2.76909000415306	-11.1805933503456	-11.1853946589904	-11.1848536026702	3.19085232839456	-11.2397691829404	1.00223381462566	819.842710019365	936.499730899876	1200.69751742649	1.00184038382057	2109.52475388865	0.00572871289937035	0.989119197870197	0.990470428101855	0.992567576087751	0.00144758648727705	0.995748807474348	153	70583	127	108	75	51	31	10	2	1	1	1	1	0	69486	69505	69538	69562	69582	69603	1121	1122	1122	1122	1122	1123
M13_POLYMYALGIA	60_70	UKBB	CD2_BENIGN_OTHERDIGESTIVE_EXALLC	2.83844507908628	-11.1762280597929	-11.1805180269053	-11.1842703275263	3.2353071711936	-11.2611760516718	1.00348838091053	837.285573110138	961.363658089004	1234.90711491556	1.00286481029882	2205.57511597379	0.00467553173729758	0.989350019509884	0.990720929015329	0.992773841435869	0.00125504803998817	0.995926196571406	153	46225	127	108	75	51	31	10	2	1	1	1	1	0	45555	45574	45607	45631	45651	45672	694	695	695	695	695	696
M13_POLYMYALGIA	60_70	UKBB	CD2_BENIGN_OTHER_NOS	-11.1923053138208	-11.2017710005446	-11.2156698695017	2.86730850374862	-11.2001067387186	-11.2439978431794	1170.21393935387	858.328632536819	1015.47279305991	1.00241128006495	1048.98229647965	1517.22213852711	0.992368889857256	0.989587360726092	0.991187722652389	0.00423091955176389	0.991481055031744	0.994087002863376	166	70775	106	96	78	67	52	25	1	1	1	1	0	0	69710	69720	69738	69749	69764	69791	1124	1124	1124	1124	1125	1125
M13_POLYMYALGIA	60_70	UKBB	CD2_BENIGN_OTHER_NOS_EXALLC	-12.184813207209	-12.2007457291874	-12.2264655085005	2.93479629083686	-12.1982671426872	-12.2564568868077	1961.56766923536	1449.50285686233	1718.78526001737	1.00382523211742	1775.8954212315	2550.67478076461	0.995043754052294	0.993284130726256	0.994324348702147	0.0034599484586282	0.994519535118492	0.996166034117478	166	46317	106	96	78	67	52	25	1	1	1	1	0	0	45685	45695	45713	45724	45739	45766	691	691	691	691	692	692
M13_POLYMYALGIA	60_70	UKBB	CD2_BENIGN_OVARY	-12.5292086345521	-12.5268726569577	1.63362014158954	2.11464370743419	-12.5256232622378	-12.5271846210267	1433.47417592598	1052.59428218086	1.0027525212379	1.00272983927553	1531.58581933976	2582.9437830591	0.993026219089173	0.990504639322073	0.103284250673745	0.034954355108452	0.993474808995078	0.996130303694496	273	37223	205	181	139	91	69	34	2	2	2	1	0	0	36594	36618	36660	36708	36730	36765	695	695	695	696	697	697
M13_POLYMYALGIA	60_70	UKBB	CD2_BENIGN_OVARY_EXALLC	-12.5380590963883	-12.5350681613555	1.62375558811598	2.10205669864271	-12.5336959095436	-12.5356572325335	1424.48529976984	1051.49637153769	1.00387051804635	1.00383994540527	1528.83899115405	2572.31422930874	0.992977256691999	0.990488506915752	0.105771464532459	0.0362585734777359	0.993458872717692	0.996111685088142	273	25811	205	181	139	91	69	34	2	2	2	1	0	0	25406	25430	25472	25520	25542	25577	471	471	471	472	473	473
M13_POLYMYALGIA	60_70	UKBB	CD2_BENIGN_PARATHYROID	-11.0735017301269	-11.0893688102702	-11.0979967591551	-11.0673503494907	-11.0780041597542	-11.093278721419	1133.11574900739	836.336835309754	958.114756972235	1170.0222029697	1359.58652801765	2166.00470266249	0.992202707059123	0.989420797304041	0.990758181940804	0.99245284724628	0.99349885388115	0.995913620540516	129	70826	99	87	71	44	24	9	0	0	0	0	0	0	69733	69745	69761	69788	69808	69823	1123	1123	1123	1123	1123	1123
M13_POLYMYALGIA	60_70	UKBB	CD2_BENIGN_PARATHYROID_EXALLC	-12.0857518705858	-12.1137360137018	-12.1210504626451	-12.0815939923852	-12.0941690553212	-12.1095922939656	1890.5010762697	1434.01358335445	1626.90981619089	1971.93456163949	2317.43819634411	3647.41838791082	0.994899252234645	0.993260002485068	0.994055534327542	0.995111573580557	0.995836045605138	0.997350992414058	129	46332	99	87	71	44	24	9	0	0	0	0	0	0	45671	45683	45699	45726	45746	45761	691	691	691	691	691	691
M13_POLYMYALGIA	60_70	UKBB	CD2_BENIGN_PAROTID	-11.0000852286593	-11.0059314299734	-11.0133059172739	-11.0129382339546	-10.9596132720696	-11.0299308056306	1235.85471675341	932.659011577048	1016.56365017243	1068.7531059123	1247.28959963597	2241.47385867499	0.992898289608894	0.990584705823405	0.991356001311321	0.991778365054499	0.992989283560631	0.996073754799631	104	70819	76	68	57	44	25	15	0	0	0	0	0	0	69722	69730	69741	69754	69773	69783	1125	1125	1125	1125	1125	1125
M13_POLYMYALGIA	60_70	UKBB	CD2_BENIGN_PAROTID_EXALLC	-11.9847691583144	-11.9942657218884	-12.0096417655233	-12.0004803407262	-11.9323474606895	-12.0322202928543	2120.75864334483	1561.76366943621	1729.19472485222	1810.52419394182	2114.73391195633	3701.90033975427	0.995491042128208	0.993872347302152	0.994458558904455	0.994711516195575	0.995497974832483	0.997406654685629	104	46311	76	68	57	44	25	15	0	0	0	0	0	0	45646	45654	45665	45678	45697	45707	693	693	693	693	693	693
M13_POLYMYALGIA	60_70	UKBB	CD2_BENIGN_PERIPH_AUTO_NEURO	-11.1890985313084	-11.1921977107495	-11.2164187481345	3.18232859017629	-11.2274752944762	-11.2547020852889	1449.80821090888	1036.74942656354	1224.28075198424	1.00259382789383	1209.63270126727	1648.33271564222	0.993842274945945	0.991386628172738	0.992690171647305	0.00150304211334613	0.992594363098209	0.994552141585031	120	70809	74	68	56	51	38	21	1	1	1	1	0	0	69728	69734	69746	69751	69764	69781	1126	1126	1126	1126	1127	1127
M13_POLYMYALGIA	60_70	UKBB	CD2_BENIGN_PERIPH_AUTO_NEURO_EXALLC	-11.1801591307687	-11.1944604097474	-11.2286374024074	3.24291693972383	-11.2386312733315	-11.2746557192258	1488.66042747726	1055.97625666201	1269.14505345683	1.00408481301986	1247.97366873501	1691.49850873759	0.994007772130969	0.991541741799386	0.992940886057704	0.00123909720693715	0.992814744894615	0.994681752855082	120	46325	74	68	56	51	38	21	1	1	1	1	0	0	45677	45683	45695	45700	45713	45730	693	693	693	693	694	694
M13_POLYMYALGIA	60_70	UKBB	CD2_BENIGN_RECTOSIGMOID_JUNC	-10.962628147764	-10.9603068764647	-10.9708412713568	-10.9917765276581	-10.9566066271858	-11.0508963148916	1017.22838052928	781.42781088907	1040.09305059685	1170.88006803608	1568.12926704531	4738.5884472506	0.991401397562137	0.988809237666007	0.991584115911512	0.99250987337391	0.994425181443406	0.998139249344329	141	70801	118	97	56	45	20	4	0	0	0	0	0	0	69702	69723	69764	69775	69800	69816	1122	1122	1122	1122	1122	1122
M13_POLYMYALGIA	60_70	UKBB	CD2_BENIGN_RECTOSIGMOID_JUNC_EXALLC	-11.9350086664608	-11.9340286125383	-11.9345114352643	-11.9752948708351	-11.9234692650836	-12.0430133583898	1714.89421664598	1319.90239820333	1764.53808164349	1974.2996191208	2672.85610976242	7877.39180683632	0.994447073072127	0.992785945798026	0.994603522636432	0.995160387913476	0.996440691120705	0.998780188809095	141	46336	118	97	56	45	20	4	0	0	0	0	0	0	45668	45689	45730	45741	45766	45782	691	691	691	691	691	691
M13_POLYMYALGIA	60_70	UKBB	CD2_BENIGN_RECTUM	1.49481366648535	-13.0085817983983	-13.015576769825	-13.0217591765281	1.0436498203884	-13.0339393201964	0.710196490794382	752.854353356935	874.701381894647	1073.44758743244	1.00150631636367	1946.95251407117	0.0353096907885023	0.986214026567162	0.988127897414688	0.990321273337247	0.297374535546114	0.994658574774623	1199	70179	931	806	572	441	262	101	3	1	1	1	1	0	69333	69458	69692	69823	70002	70163	1111	1113	1113	1113	1113	1114
M13_POLYMYALGIA	60_70	UKBB	CD2_BENIGN_RECTUM_ANAL	1.48421506604456	-13.006016967887	-13.0124449027351	-13.0202487094511	1.03272273201167	-13.0316028367318	0.710205127216614	748.737793472789	869.021522137277	1065.90447569025	1.00150496805785	1946.21286371719	0.0366321769869899	0.986140971672064	0.988053183196125	0.990253913634072	0.302460706447422	0.994657502679294	1209	70161	940	815	579	445	265	101	3	1	1	1	1	0	69317	69442	69678	69812	69992	70156	1110	1112	1112	1112	1112	1113
M13_POLYMYALGIA	60_70	UKBB	CD2_BENIGN_RECTUM_ANAL_EXALLC	1.56289747452791	-13.0249051170794	-13.0325730682913	-13.0450813626335	1.11610596503444	-13.0533157313717	0.711914855419061	786.043491291987	912.453974803825	1113.92124674434	1.00236031250844	2033.91036269781	0.0281389844375631	0.986779490882922	0.988604208451769	0.990656223557222	0.265503273585003	0.994879337957161	1209	46296	940	815	579	445	265	101	3	1	1	1	1	0	45869	45994	46230	46364	46544	46708	693	695	695	695	695	696
M13_POLYMYALGIA	60_70	UKBB	CD2_BENIGN_RECTUM_EXALLC	1.57351617729331	-13.0298675862832	-13.0382054084954	-13.0486296446497	1.12625775489805	-13.0578702966692	0.711902229220928	790.652903303064	918.892410762628	1122.57427189368	1.00235953033796	2035.60467403499	0.0270844772248036	0.986851550701671	0.988679160242937	0.990725722166601	0.261179967217456	0.99488181483013	1199	46302	931	806	572	441	262	101	3	1	1	1	1	0	45873	45998	46232	46363	46542	46703	694	696	696	696	696	697
M13_POLYMYALGIA	60_70	UKBB	CD2_BENIGN_SALIVARY	-11.1564966571713	2.48431746980303	-11.1791111809749	-11.1971259053025	-11.171315721078	-11.2283288255255	1242.90918299823	1.00204363122605	1016.27387915826	1064.00609699064	1134.90250582927	2120.05243576031	0.992838192022361	0.0131658695863774	0.991223369488873	0.991603573500788	0.992146218417037	0.995774223231814	124	70801	90	81	69	54	35	18	1	1	0	0	0	0	69709	69718	69730	69745	69764	69781	1125	1125	1126	1126	1126	1126
M13_POLYMYALGIA	60_70	UKBB	CD2_BENIGN_SALIVARY_EXALLC	-11.1385108406768	2.53515844661916	-11.172960298246	-11.1918186911752	-11.1603197519664	-11.2406986692205	1283.28146363241	1.00316330703344	1044.95690884856	1098.08621207285	1164.91590159488	2122.66957633047	0.993074680424404	0.011498771139924	0.991468966245754	0.991868011234254	0.992356091459525	0.995774783742761	124	46307	90	81	69	54	35	18	1	1	0	0	0	0	45647	45656	45668	45683	45702	45719	693	693	694	694	694	694
M13_POLYMYALGIA	60_70	UKBB	CD2_BENIGN_SALIVARY_KNOWN	-11.1615366513526	2.54609335219707	-11.1803322233475	-11.1870062272891	-11.1466684230135	-11.1939052094556	1282.8929452738	1.00200482433545	1071.54939926814	1127.01151403939	1283.52829810867	2436.90847211737	0.993058263005299	0.0110536205517162	0.991675183040102	0.99208012264146	0.993070941356841	0.996334941244235	114	70811	83	75	62	48	29	15	1	1	0	0	0	0	69716	69724	69737	69751	69770	69784	1125	1125	1126	1126	1126	1126
M13_POLYMYALGIA	60_70	UKBB	CD2_BENIGN_SIGMOID_COLON	0.27940110065824	0.422259170919092	0.113670305195105	0.521622697864398	0.685038519077205	-9.96822844476947	1.00223853373917	0.709728743729255	1.00183096643181	1.00188499828283	1.00160286208951	423.21595009865	0.780415928844464	0.551871190864437	0.909663844893777	0.602616680165829	0.494011630874176	0.981208741678311	1943	69782	1603	1375	917	690	372	108	6	5	3	2	1	0	69018	69246	69704	69931	70249	70513	1098	1099	1101	1102	1103	1104
M13_POLYMYALGIA	60_70	UKBB	CD2_BENIGN_SIGMOID_COLON_EXALLC	0.358609457400071	0.489454672393212	0.186020920336217	0.594963504037328	0.761861577800057	-10.9467147271337	1.0034152868021	0.711123248264027	1.00281409718284	1.00293021057046	1.00249079785773	717.135262392699	0.720800706361148	0.491274027466272	0.852837736394543	0.553030430431709	0.447273324687657	0.987821160168726	1943	46280	1603	1375	917	690	372	108	6	5	3	2	1	0	45922	46150	46608	46835	47153	47417	692	693	695	696	697	698
M13_POLYMYALGIA	60_70	UKBB	CD2_BENIGN_SKIN	-13.0078498069094	-13.0044380692348	-13.007499039257	-13.0226098911853	1.34967971428123	-13.0750133942953	1566.88591171715	1129.59696548761	1147.24946184719	1297.28934548121	1.00154681242078	2319.45574663599	0.99337626100351	0.990814590090178	0.990953789346939	0.99199071131908	0.177788603290126	0.995502265527755	543	70182	389	354	317	250	168	83	0	0	1	1	1	0	69221	69256	69293	69360	69442	69527	1115	1115	1114	1114	1114	1115
M13_POLYMYALGIA	60_70	UKBB	CD2_BENIGN_SKIN_EXALLC	-13.0085105206491	-13.0022205722855	-13.0065393482807	-13.0268707459435	1.40378406126859	-13.0955727449315	1635.51447475601	1174.37643281748	1191.23169786687	1347.07584425423	1.00243769836024	2425.92571533467	0.99365387440584	0.991166325534099	0.991288419573549	0.99228419313832	0.161402434897529	0.995692900035816	543	46118	389	354	317	250	168	83	0	0	1	1	1	0	45582	45617	45654	45721	45803	45888	690	690	689	689	689	690
M13_POLYMYALGIA	60_70	UKBB	CD2_BENIGN_SKIN_EYELID	-11.9798738586269	-11.9620785588223	-11.9772115085895	-12.0077231341376	-12.0244393779067	-11.9835854613588	1460.66790317046	1083.92266698762	1106.44853611641	1184.64092287027	1340.71910781306	2610.35476757938	0.993456110584711	0.991194792438062	0.991363136015519	0.991912644026796	0.992844149189927	0.996337093962792	202	70682	162	145	126	99	56	24	0	0	0	0	0	0	69598	69615	69634	69661	69704	69736	1124	1124	1124	1124	1124	1124
M13_POLYMYALGIA	60_70	UKBB	CD2_BENIGN_SKIN_EYELID_EXALLC	-11.9612123923031	-11.9331877856845	-11.9560120041005	-11.9958258774467	-12.0236979036264	-11.9606662162623	1498.53806919576	1123.06481219527	1136.0720881613	1223.67641307628	1374.47367782875	2706.31989985679	0.993631416142221	0.991522192635819	0.991603225359883	0.992178380771063	0.993020309723026	0.996473735479439	202	46277	162	145	126	99	56	24	0	0	0	0	0	0	45624	45641	45660	45687	45730	45762	693	693	693	693	693	693
M13_POLYMYALGIA	60_70	UKBB	CD2_BENIGN_TRANSVERSE_COLON	-12.4488256561085	0.830791386621821	-12.446321120636	-12.4518710920881	2.05748037278544	-12.4797445547754	703.150454391916	0.709685568826329	683.50287214909	871.973315211392	0.709337445377946	2104.16166438678	0.985874705959534	0.241740637829921	0.985471635787706	0.988606511381336	0.00372488889850387	0.99526778892798	1251	70323	1073	907	564	361	193	61	4	4	2	2	2	0	69386	69552	69895	70098	70266	70398	1111	1111	1113	1113	1113	1115
M13_POLYMYALGIA	60_70	UKBB	CD2_BENIGN_TRANSVERSE_COLON_EXALLC	-13.4340653965007	0.929645584691064	-13.4303133551159	-13.4358287247957	2.15422804140564	-13.472890646572	1198.62098830133	0.711193084168499	1170.15291970069	1496.50921050276	0.710634829358745	3572.09397953487	0.991057549413177	0.191157215797578	0.990842560635029	0.992836598527149	0.00243411622749056	0.996990620624616	1251	46600	1073	907	564	361	193	61	4	4	2	2	2	0	46081	46247	46590	46793	46961	47093	693	693	695	695	695	697
M13_POLYMYALGIA	60_70	UKBB	CD2_FOLLICULAR_LYMPHOMA	-11.01020343467	-10.9904901022663	-10.9722363375025	-10.9872077003546	-10.9926175383296	-11.0747358134593	1079.29782726503	804.815831373255	932.116825027856	1101.30983721744	1147.48639801695	1637.11736427801	0.991860709115853	0.989104501323706	0.990608070187702	0.992040043887912	0.992356592913282	0.994602529104786	127	70786	101	92	66	45	30	15	0	0	0	0	0	0	69686	69695	69721	69742	69757	69772	1126	1126	1126	1126	1126	1126
M13_POLYMYALGIA	60_70	UKBB	CD2_FOLLICULAR_LYMPHOMA_EXALLC	-12.0007717047445	-11.972365604448	-11.9478131664886	-11.9719029689292	-11.9773474111557	-12.0854093507959	1838.46812010112	1371.44505730408	1569.63642135765	1875.37166521801	1944.60382718641	2792.65884440255	0.994791771280977	0.993034759729123	0.9939266931659	0.994906539412445	0.995085641598761	0.996547114427017	127	46458	101	92	66	45	30	15	0	0	0	0	0	0	45791	45800	45826	45847	45862	45877	693	693	693	693	693	693
M13_POLYMYALGIA	60_70	UKBB	CD2_INSITU	1.31969196497109	-13.069955863197	-0.0586652508762535	-13.0808164669125	-13.0824697664262	-13.0655609860659	0.581076316080083	565.348772956836	1.00184338748736	803.509327608438	817.232638424623	1336.94996194769	0.0231399310079236	0.98155583305921	0.953304716320484	0.987011326253317	0.987227804736488	0.992202667451062	2003	68908	1556	1397	1023	725	471	206	4	1	1	0	0	0	68263	68422	68796	69094	69348	69613	1088	1091	1091	1092	1092	1092
M13_POLYMYALGIA	60_70	UKBB	CD2_INSITU_BREAST	1.6426058798899	-13.5101236333289	-13.5102746932425	-13.5101557376528	-13.5092138718906	-13.5105071604644	1.00327385582525	1424.49617707397	1577.00688395773	1800.13374033846	1836.58848917516	2973.3303874387	0.101579126368974	0.992432863186174	0.993164577884398	0.994011865206945	0.994131131691322	0.996374507178068	421	37036	294	265	219	178	119	65	1	0	0	0	0	0	36466	36495	36541	36582	36641	36695	696	697	697	697	697	697
M13_POLYMYALGIA	60_70	UKBB	CD2_INSITU_BREAST_EXALLC	1.61901875001227	-13.5137505250687	-13.5139627088029	-13.5138081578099	-13.5126122772078	-13.5143071902117	1.00455702311517	1421.8407232618	1576.47596532898	1798.88136558069	1844.21373405536	2962.58416860197	0.107032830209719	0.992416695912292	0.993160409430933	0.994006076400883	0.994153926930719	0.996360333058179	421	25761	294	265	219	178	119	65	1	0	0	0	0	0	25414	25443	25489	25530	25589	25643	473	474	474	474	474	474
M13_POLYMYALGIA	60_70	UKBB	CD2_INSITU_BREAST_INTRADUCTAL	1.35584364050228	-13.5090128861766	-13.5089705273455	-13.5091314565567	-13.5081730089869	-13.5095319129733	1.00307608986287	1239.74228968229	1427.36796408912	1670.20590875648	1703.47348378207	2892.82266808309	0.176475870775623	0.991305919299409	0.992448731946349	0.993546538281017	0.993673015848755	0.996273878839536	529	36985	384	339	267	207	134	69	1	0	0	0	0	0	36433	36478	36550	36610	36683	36748	696	697	697	697	697	697
M13_POLYMYALGIA	60_70	UKBB	CD2_INSITU_BREAST_INTRADUCTAL_EXALLC	1.34427756586345	-13.5126023124878	-13.5125600741694	-13.5127804385069	-13.5115174726986	-13.5133286169707	1.0043061500825	1241.62276212831	1432.00342137267	1672.53173809285	1711.93371828533	2893.73823875634	0.180729029315561	0.991316779727983	0.992471175065874	0.993553771598219	0.993702723916626	0.996274010919206	529	25840	384	339	267	207	134	69	1	0	0	0	0	0	25510	25555	25627	25687	25760	25825	474	475	475	475	475	475
M13_POLYMYALGIA	60_70	UKBB	CD2_INSITU_BREAST_NOS	-12.0047287750066	-12.0043622796571	-12.0043094708342	-12.0044337949124	-12.004001342315	-12.0046776130824	1478.14948829799	1127.56266223132	1229.65926814768	1390.48603592525	1386.72691096758	2115.23961575358	0.99352008539885	0.991505647789493	0.992210930861438	0.993111737077401	0.993093313723377	0.995471768098944	158	37215	110	101	79	67	48	29	0	0	0	0	0	0	36563	36572	36594	36606	36625	36644	700	700	700	700	700	700
M13_POLYMYALGIA	60_70	UKBB	CD2_INSITU_BREAST_NOS_EXALLC	-13.0067010299925	-13.0061723869169	-13.0061343554543	-13.0062546931781	-13.0056945206623	-13.0066675643439	2438.76867610741	1850.41799901573	2013.09499751619	2288.43490994491	2276.41174761736	3484.2523416607	0.99574465719422	0.994391894857458	0.99484509095867	0.995465270215882	0.995441516053241	0.997021514483828	158	25859	110	101	79	67	48	29	0	0	0	0	0	0	25433	25442	25464	25476	25495	25514	474	474	474	474	474	474
M13_POLYMYALGIA	60_70	UKBB	CD2_INSITU_DIGESTIVE	-10.972054062827	-10.9432712176256	-10.9483937611772	-10.9432158679651	-10.9758433034804	-10.9631397159277	932.741198025399	717.654444092198	886.789828574455	1241.02232176576	1386.41749686435	2697.24006089013	0.990614512725994	0.987833798206217	0.990149489597064	0.992964421604535	0.993683457936176	0.996756945754023	160	70817	138	118	73	40	22	9	0	0	0	0	0	0	69713	69733	69778	69811	69829	69842	1126	1126	1126	1126	1126	1126
M13_POLYMYALGIA	60_70	UKBB	CD2_INSITU_DIGESTIVE_EXALLC	-11.9421929660198	-11.9065994159965	-11.9156012571621	-11.9057928444034	-11.9554080209036	-11.9397060593085	1608.02885322192	1211.29204878406	1495.29282478742	2139.3215949888	2343.53948268215	4416.81090595171	0.994074482070656	0.992157185485928	0.993641931868355	0.995559620731389	0.995929663582082	0.997843128056511	160	46404	138	118	73	40	22	9	0	0	0	0	0	0	45733	45753	45798	45831	45849	45862	693	693	693	693	693	693
M13_POLYMYALGIA	60_70	UKBB	CD2_INSITU_EXALLC	1.37135606588239	-14.1005581091919	-0.0035341347429398	-14.1159483452942	-14.1165526557418	-14.0954898584552	0.582977715774484	974.427000405366	1.00279106464228	1385.3521371386	1410.99138386862	2300.11482950739	0.0186562071790148	0.988454522527025	0.997188022700586	0.99187015196149	0.992017533453652	0.995110460052689	2003	46725	1556	1397	1023	725	471	206	4	1	1	0	0	0	46472	46631	47005	47303	47557	47822	696	699	699	700	700	700
M13_POLYMYALGIA	60_70	UKBB	CD2_INSITU_OTHER_NOS	-11.9006473933463	-11.9219736086673	-11.9077590012789	-11.8770311387633	-11.8768342104955	-11.8607444135198	1181.11921541265	919.203698742203	1144.93559008447	1433.80361239867	1846.63746821019	2687.40487377887	0.991960860482772	0.989651812754295	0.991701851298941	0.99339073265198	0.994868360748084	0.996478582659067	232	70708	202	176	112	76	39	10	0	0	0	0	0	0	69618	69644	69708	69744	69781	69810	1120	1120	1120	1120	1120	1120
M13_POLYMYALGIA	60_70	UKBB	CD2_INSITU_OTHER_NOS_EXALLC	-11.84537471481	-11.8797201957389	-11.8599705940417	-11.8162625391135	-11.8145594805417	-11.7898223046401	1209.28991377317	949.501834440996	1180.09089162979	1488.44356462721	1904.47342199932	2808.15368145932	0.992184594977463	0.990017504234794	0.991981356520352	0.993665924162749	0.995050288425973	0.99665015144361	232	46618	202	176	112	76	39	10	0	0	0	0	0	0	45951	45977	46041	46077	46114	46143	697	697	697	697	697	697
M13_POLYMYALGIA	60_70	UKBB	CD2_INSITU_PROSTATE	3.21607654821389	-12.184907267388	-12.184673361527	-12.1850593633943	-12.1795975131224	-12.18786952353	1.00793105607556	1570.01951546705	1824.7628903771	2428.29410138235	2165.2727178689	5523.46420208973	0.00141894008069648	0.993807687299704	0.994672244509844	0.995996271649184	0.995511945684129	0.998239419198748	158	33341	125	117	90	54	39	9	1	0	0	0	0	0	32949	32957	32984	33020	33035	33065	424	425	425	425	425	425
M13_POLYMYALGIA	60_70	UKBB	CD2_INSITU_PROSTATE_EXALLC	3.59148802004065	-12.2160880140364	-12.2160228402765	-12.2160027739821	-12.2139966986063	-12.2167930005413	1.01781723241817	1873.999315615	2146.28910954828	2907.43340756087	2478.04249115479	6602.31152584935	0.000417735950881773	0.994798846025356	0.99545870901111	0.996647582261282	0.996067331384523	0.998523610266342	158	20431	125	117	90	54	39	9	1	0	0	0	0	0	20244	20252	20279	20315	20330	20360	219	220	220	220	220	220
M13_POLYMYALGIA	60_70	UKBB	CD2_INSITU_SKIN	-11.9681210833584	-11.9619065886987	-11.9777422396775	-11.9911939677704	-12.0110200644537	-11.9261211459515	1355.76523663519	1012.22277186678	1170.21070320976	1331.00668379288	1286.81145401202	2443.41448600727	0.992956704630028	0.99057124705238	0.991833360684602	0.992811862459963	0.992552702040448	0.996105601319539	201	70608	167	145	110	79	54	19	0	0	0	0	0	0	69519	69541	69576	69607	69632	69667	1123	1123	1123	1123	1123	1123
M13_POLYMYALGIA	60_70	UKBB	CD2_INSITU_SKIN_EXALLC	-11.9395293766485	-11.9339457416988	-11.9542382275725	-11.9685729964677	-12.004034061233	-11.881247030138	1385.16075532798	1036.09576721402	1200.29994530584	1378.42400241276	1319.05610790157	2496.50779645391	0.993122640709107	0.990810018900697	0.992053699178953	0.993072218996533	0.992738973584762	0.99620276459927	201	46284	167	145	110	79	54	19	0	0	0	0	0	0	45626	45648	45683	45714	45739	45774	692	692	692	692	692	692
M13_POLYMYALGIA	60_70	UKBB	CD2_LEIOMYOMA_ENDOMETRIOSIS	-12.0031019444921	-12.0027208431219	-12.0030374493475	-12.0031901992958	-12.0031710899564	-12.003394761135	2164.31802270273	1519.99487320072	1576.7980588725	1964.1511380851	1867.9786357876	2104.34814516005	0.995575030781445	0.993699527353349	0.993926333358152	0.995124051126379	0.994873025417391	0.995448817989683	109	36604	57	54	53	39	31	27	0	0	0	0	0	0	35976	35979	35980	35994	36002	36006	680	680	680	680	680	680
M13_POLYMYALGIA	60_70	UKBB	CD2_LEIOMYOMA_ENDOMETRIOSIS_EXALLC	-12.0045004387919	-12.0039128644824	-12.0044624927939	-12.0045144434729	-12.0045363148316	-12.0048551352346	2146.48302011067	1511.4419839346	1571.6265437404	1953.77155313205	1857.39171945781	2085.93350557999	0.995537744514991	0.993663245986728	0.993905624598569	0.99509760675295	0.994843216214521	0.995408081961525	109	25375	57	54	53	39	31	27	0	0	0	0	0	0	24969	24972	24973	24987	24995	24999	458	458	458	458	458	458
M13_POLYMYALGIA	60_70	UKBB	CD2_LYMPHOID_LEUKAEMIA	-11.0562045010115	1.78483425787115	-11.0819081056977	-11.0767481456861	-11.0245821538985	-11.0175776363558	836.631651294645	1.0017328248867	769.233826926903	966.216282755266	1024.82413938067	1643.80807325718	0.989456150626171	0.0747905308618868	0.988505734892682	0.990853214851006	0.991416893986022	0.994652241086467	225	70695	181	154	107	73	46	19	1	1	0	0	0	0	69618	69645	69692	69726	69753	69780	1120	1120	1121	1121	1121	1121
M13_POLYMYALGIA	60_70	UKBB	CD2_LYMPHOID_LEUKAEMIA_EXALLC	-11.4289003713383	1.8614484743851	-11.4674467245898	-11.4676198971715	-11.4042831052073	-11.3775192105454	1043.48415547014	1.00270424455517	963.620194694584	1218.65387483029	1291.48222540131	2048.9330376713	0.991261236895307	0.0633925428355029	0.99050509444862	0.992491960169835	0.992954465044066	0.995569450002013	225	46539	181	154	107	73	46	19	1	1	0	0	0	0	45886	45913	45960	45994	46021	46048	696	696	697	697	697	697
M13_POLYMYALGIA	60_70	UKBB	CD2_MULTIPLE_MYELOMA_PLASMA_CELL	2.57902954678296	-11.1148287688227	-11.1322506926114	-11.1458263093493	-11.1854297146681	-11.0800498586873	1.00208880037243	710.681451989602	899.899371923281	1274.72898019415	1378.65549875909	1890.91504794313	0.010063093969022	0.987521851419244	0.990129980424082	0.993023639100201	0.993526603439064	0.995324723797381	185	70770	150	125	87	47	31	13	1	0	0	0	0	0	69680	69705	69743	69783	69799	69817	1124	1125	1125	1125	1125	1125
M13_POLYMYALGIA	60_70	UKBB	CD2_MULTIPLE_MYELOMA_PLASMA_CELL_EXALLC	2.68448572669797	-12.084007913183	-12.1020585935909	-12.1218172698615	-12.179986090461	-12.0300031646965	1.00333534172904	1198.90443238949	1529.18414693887	2165.23990623388	2346.59239588656	3208.09637456902	0.00746041143030582	0.991958091204976	0.993685557799447	0.995533169188803	0.995858599374699	0.997008029006738	185	46619	150	125	87	47	31	13	1	0	0	0	0	0	45955	45980	46018	46058	46074	46092	698	699	699	699	699	699
M13_POLYMYALGIA	60_70	UKBB	CD2_MYELOID_LEUKAEMIA	-10.5267787631351	-10.5406097900906	3.74403978370236	-10.521214520865	-10.5282179430332	-10.4995684184397	989.995455258621	910.276517198239	1.00308581938264	1332.74846638258	1202.48301555914	1481.29237269514	0.991516126731277	0.990761047100369	0.000189572212442967	0.99370126648429	0.993014291995489	0.994344551054133	116	70799	93	45	30	23	18	14	1	1	1	0	0	0	69697	69745	69760	69767	69772	69776	1124	1124	1124	1125	1125	1125
M13_POLYMYALGIA	60_70	UKBB	CD2_MYELOID_LEUKAEMIA_EXALLC	-10.5081480323475	-10.5341173401335	3.81323463764999	-10.5111108939684	-10.5117193639995	-10.4751709560898	1017.65552376148	940.625120146624	1.00489221659075	1356.43722757234	1250.42872583791	1510.36811701092	0.991761318156003	0.991064629553878	0.000147839785745182	0.993817208053584	0.993292668641963	0.994466309187087	116	46498	93	45	30	23	18	14	1	1	1	0	0	0	45821	45869	45884	45891	45896	45900	699	699	699	700	700	700
M13_POLYMYALGIA	60_70	UKBB	CD2_NEOPLASM	0.999211959948148	-0.122416254965251	-0.114882516391146	-0.133379240927484	-0.251404853123591	0.188321068659713	0.230049992725814	0.29673494763441	0.340252492897425	0.413959131438867	0.451651643507961	0.580748331682071	1.40258749632532e-05	0.679940656548413	0.73563523763728	0.747298240501648	0.577777228028539	0.745731274488801	20386	50458	16011	13494	9921	6975	4541	2024	49	29	22	13	8	3	54043	56560	60133	63079	65513	68030	741	761	768	777	782	787
M13_POLYMYALGIA	60_70	UKBB	CD2_NONFOLLICULAR_LYMPHOMA	2.13497706849948	1.64600617449222	-11.4986077297422	-11.505926649533	-11.5154755777559	-11.4743106585479	1.00207384200236	1.00179460820538	830.788500216525	1063.24557441638	1011.21432436921	1517.57940679961	0.0331255211152529	0.100371030827404	0.988957154958269	0.991365849737158	0.990914070963477	0.993967308695638	300	70680	250	195	135	82	62	23	2	1	0	0	0	0	69606	69661	69721	69774	69794	69833	1122	1123	1124	1124	1124	1124
M13_POLYMYALGIA	60_70	UKBB	CD2_NONFOLLICULAR_LYMPHOMA_EXALLC	2.2123558671606	1.70453106043878	-11.4940129117762	-11.5093167090108	-11.5145725712454	-11.4581522588678	1.00321625275461	1.00279123207977	856.665152602831	1100.91916279804	1039.47932013894	1579.38580281283	0.0274356317490093	0.0891710801593754	0.989294976846141	0.991658843676012	0.991161813789223	0.994211545671488	300	46646	250	195	135	82	62	23	2	1	0	0	0	0	45995	46050	46110	46163	46183	46222	699	700	701	701	701	701
M13_POLYMYALGIA	60_70	UKBB	CD2_NONHODGKIN_NAS	2.20582243720424	-11.4879330044339	-11.5168420592697	-11.5126815894507	-11.5199936645948	-11.4586112464585	1.00209924151318	744.489049656433	902.447537116792	1087.12221849273	1076.27582355851	1583.20093681258	0.0277217562604195	0.987688629334039	0.989817844618649	0.991550518383531	0.991459949783533	0.994225262902732	264	70637	221	171	115	85	56	24	1	0	0	0	0	0	69557	69607	69663	69693	69722	69754	1122	1123	1123	1123	1123	1123
M13_POLYMYALGIA	60_70	UKBB	CD2_NONHODGKIN_NAS_EXALLC	2.29341094776026	-12.4846590642945	-12.5234724271658	-12.5187187379698	-12.528015209635	-12.4425764533633	1.00329585466505	1262.69583434704	1542.46263709427	1864.04290112854	1832.83484628594	2705.0956400541	0.022261453638794	0.992111200382037	0.993521933513726	0.994641530347332	0.994546245071367	0.996329998653323	264	46667	221	171	115	85	56	24	1	0	0	0	0	0	46009	46059	46115	46145	46174	46206	700	701	701	701	701	701
M13_POLYMYALGIA	60_70	UKBB	CD2_PRIMARY_LYMPHOID_HEMATOPOIETIC	2.00629757144997	1.08811885134708	0.788830524792277	-12.495204521648	-12.4975987767558	-12.4961460036773	0.580904904944476	0.709545339808728	1.00178767545723	952.276857216602	997.095217636173	1463.97959746548	0.000552859301240579	0.125141925212842	0.431034364224026	0.989530938801604	0.989999570905732	0.993189549286389	1012	70042	825	652	458	295	196	91	6	3	1	0	0	0	69115	69288	69482	69645	69744	69849	1108	1111	1113	1114	1114	1114
M13_POLYMYALGIA	60_70	UKBB	CD2_PRIMARY_LYMPHOID_HEMATOPOIETIC_EXALLC	2.07154954764695	1.14637565979664	0.846313735318957	-12.4965474201343	-12.4944277209195	-12.4915404042233	0.582714017547777	0.710790657756108	1.00268314183797	978.975750941101	1025.22365687301	1506.81630098542	0.000377976091377096	0.106784148249945	0.398642006945038	0.989815343773484	0.990276400531212	0.993385595136415	1012	47399	825	652	458	295	196	91	6	3	1	0	0	0	46863	47036	47230	47393	47492	47597	717	720	722	723	723	723
M13_POLYMYALGIA	60_70	UKBB	CHIRHEP_NAS	-10.482298958868	2.11413057914737	2.62355213056223	-10.5266086218608	-10.4630862413629	4.5505897230934	656.35965547749	1.00197105888386	1.00206438527545	870.252783411982	1070.53262202253	1.0029419768905	0.98725803922271	0.0348607935051956	0.00884086416503313	0.990348995319739	0.992201823758371	5.69948902802738e-06	256	70373	206	154	83	55	29	12	1	2	1	0	1	1	69300	69352	69423	69451	69477	69494	1122	1121	1122	1123	1122	1122
M13_POLYMYALGIA	60_70	UKBB	CHOLELITH_BROAD	1.55434976106125	0.511367363784479	-13.5515974963806	-0.353166048295305	0.770667649776113	-13.5649233044317	0.41420176880586	0.504153095610993	637.383783085032	1.00207638680814	0.580407523394184	1146.62644965984	0.00017498266712805	0.310435007733576	0.98303722791084	0.72451261349542	0.184242740741321	0.990561014514306	3644	65197	2643	2335	1846	1412	981	475	10	5	2	3	3	0	65185	65493	65982	66416	66847	67353	1003	1008	1011	1010	1010	1013
M13_POLYMYALGIA	60_70	UKBB	CHRONNAS	-11.607034120982	2.34243906246938	-11.5982502348785	-11.5849235687268	-11.6209244732273	-11.6656025899295	1066.95886850982	0.710234832541186	886.481288721551	1044.23834820341	1137.603866204	1873.79202834372	0.991320292719229	0.000973348413492437	0.989561200100701	0.991148340740828	0.991849539864753	0.995032669617655	297	65590	231	206	161	112	65	29	2	2	0	0	0	0	64679	64704	64749	64798	64845	64881	975	975	977	977	977	977
M13_POLYMYALGIA	60_70	UKBB	CIRRHOSIS_BROAD	-12.1232893453045	1.26700753567854	-12.1223682278409	-12.1413952691372	2.3262507751318	3.56422269816282	991.547855553265	1.00201218086075	929.127299922405	1222.23946630606	1.00174213987768	1.00235718205627	0.990244803271204	0.206063818630414	0.989590257388156	0.992074161588651	0.0202218908045797	0.000376771997052689	576	70567	465	340	233	146	93	28	1	1	0	0	2	1	69551	69676	69783	69870	69923	69988	1126	1126	1127	1127	1125	1126
M13_POLYMYALGIA	60_70	UKBB	COLITNONINFNAS	1.74083607958879	1.11884098230149	0.819279184713902	1.56674368952646	1.13407280064311	1.10254402822867	0.452979839987531	0.452019976383729	0.580999028017241	0.451878602745747	0.503377482270958	0.709526141400238	0.000121501682760785	0.0133160644793127	0.15850382820372	0.000525952871187623	0.024263742162892	0.120204453097236	2717	66577	1921	1684	1361	1047	832	529	17	13	11	10	5	2	66351	66588	66911	67225	67440	67743	1005	1009	1011	1012	1017	1020
M13_POLYMYALGIA	60_70	UKBB	COLITTOX	3.14826044014639	-10.1902537960629	-10.1626112605223	-10.1837524887542	-10.0530231436042	-10.2087736738151	1.0025385244096	701.46207184738	1117.64746869095	1718.16224266646	2148.48231443704	3101.88860548483	0.00168781391513409	0.988409408676456	0.992745047866844	0.995270870756717	0.996266609861122	0.997374048771463	125	65650	111	68	27	14	6	4	1	0	0	0	0	0	64686	64729	64770	64783	64791	64793	977	978	978	978	978	978
M13_POLYMYALGIA	60_70	UKBB	CONGEN_HEART_ARTER	-11.9611223690316	-11.9593943257462	-11.9633279735965	-12.0020814051931	-12.0014668320295	-12.0090069460362	1281.3593581183	975.06250779396	1163.07906534723	1363.10214820399	1483.00949897246	2345.37966722838	0.992552084464336	0.990213984469236	0.99179317498127	0.992974736539626	0.99354307536207	0.995914623334245	271	70743	203	179	136	91	58	29	0	0	0	0	0	0	69686	69710	69753	69798	69831	69860	1125	1125	1125	1125	1125	1125
M13_POLYMYALGIA	60_70	UKBB	COPD_ASTHMA_INFECTIONS	0.849499393806198	0.292104881886144	1.16920833716954	-0.303687205080915	0.299625063308393	0.508612665893423	0.386509094340398	0.361313328987559	0.260723326967765	0.582100714709519	0.413779775330206	0.581421635951076	0.0279578824691509	0.41882979292246	7.30922346241392e-06	0.601872929496157	0.46899376959896	0.381696759681484	10699	50673	7661	6540	5319	4367	3407	1732	32	29	25	9	9	3	52930	54051	55272	56224	57184	58859	749	752	756	772	772	778
M13_POLYMYALGIA	60_70	UKBB	COPD_ASTHMA_PNEUMONIA_SEPSIS	1.79166267712542	0.469849441733046	1.22910279611112	-12.4895290515864	1.82150240300654	-12.491097818404	0.386149779765435	0.581976103648944	0.505252826858406	589.721889477565	0.504292478701029	1136.53065171969	3.4872498664188e-06	0.419473737989771	0.0149888220833846	0.983103124251193	0.000303849284164262	0.991230985772058	3634	49609	3122	2107	1248	815	487	184	16	9	6	2	4	0	49344	50359	51218	51651	51979	52282	761	768	771	775	773	777
