## Supplementary Tables for "Clinical history shapes the predictive value of polygenic risk": Supplementary_table_S4.tsv (part 205 of 226)

Disease	Age_range	Biobank	Clinical_history_phenotype	Beta_0_1	Beta_1_3	Beta_3_5	Beta_5_7	Beta_7_10	Beta_>10	Se_0_1	Se_1_3	Se_3_5	Se_5_7	Se_7_10	Se_>10	Pval_0_1	Pval_1_3	Pval_3_5	Pval_5_7	Pval_7_10	Pval_>10	N_cases	N_controls	N_case_phenotypeNO_0_1	N_case_phenotypeNO_1_3	N_case_phenotypeNO_3_5	N_case_phenotypeNO_5_7	N_case_phenotypeNO_7_10	N_case_phenotypeNO_>10	N_case_phenotypeYES_0_1	N_case_phenotypeYES_1_3	N_case_phenotypeYES_3_5	N_case_phenotypeYES_5_7	N_case_phenotypeYES_7_10	N_case_phenotypeYES_>10	N_control_phenotypeNO_0_1	N_control_phenotypeNO_1_3	N_control_phenotypeNO_3_5	N_control_phenotypeNO_5_7	N_control_phenotypeNO_7_10	N_control_phenotypeNO_>10	N_control_phenotypeYES_0_1	N_control_phenotypeYES_1_3	N_control_phenotypeYES_3_5	N_control_phenotypeYES_5_7	N_control_phenotypeYES_7_10	N_control_phenotypeYES_>10
M13_POLYMYALGIA	60_70	UKBB	COPD_CVDMETABOCOMORB	1.2325968903931	1.34997290965678	0.707765862620887	1.21489057805312	1.31588765017681	0.930248079413836	0.353891785724231	0.261182868878728	0.394114796401223	0.370852936487153	0.368348206500218	0.714078123088146	0.000495871277458351	2.35742348816007e-07	0.0725204730109585	0.00105312329450122	0.0003537226748523	0.192668349827929	14009	37843	11009	9343	6947	4854	3137	1329	39	36	22	17	10	2	40544	42210	44606	46699	48416	50224	260	263	277	282	289	297
M13_POLYMYALGIA	60_70	UKBB	COPD_EARLY	1.4846034691713	-12.1652205764998	0.386233943822178	1.3131067418334	1.50778115118808	-12.1178102836691	1.01268969074339	593.124076931774	1.00364993397749	0.580803269424814	0.580255225489709	922.934826113523	0.142648183948651	0.983636204377985	0.700363858298907	0.0237687956841782	0.00936377097585026	0.989524356782242	1302	64851	832	889	919	845	502	175	5	5	6	5	3	0	64339	64282	64252	64326	64669	64996	977	977	976	977	979	982
M13_POLYMYALGIA	60_70	UKBB	COPD_EARLYANDLATER	1.00594376061301	0.0346880194101675	0.41051660417881	1.28206041258977	1.47787415320182	-11.0860673961359	0.581112627753203	0.709743340071188	0.709713276450857	0.580557579604689	0.580060625471342	543.354678695682	0.083440162857126	0.961019682804486	0.562976551575337	0.0272215543452659	0.0108406908047506	0.98372188792559	2769	67705	2294	1897	1316	845	502	175	10	8	7	5	3	0	67126	67523	68104	68575	68918	69245	1044	1046	1047	1049	1051	1054
M13_POLYMYALGIA	60_70	UKBB	COPD_EARLY_EXMORE	1.6594926432714	-13.4774318205943	0.620573794610629	1.56029637886309	1.75032219680807	-13.516365684886	1.02791399342433	1237.07677030317	1.00909122390578	0.585837515486963	0.584435462115346	2087.6108266024	0.106434725587989	0.991307554788327	0.538566047834874	0.00773645289359335	0.00274540326417409	0.994834083051512	1302	32321	832	889	919	845	502	175	5	5	6	5	3	0	32388	32331	32301	32375	32718	33045	398	398	397	398	400	403
M13_POLYMYALGIA	60_70	UKBB	COPD_EXCL	0.785760105792848	0.121462842951147	1.04991984972183	-0.378859500086339	0.404453794669753	0.47211667097283	0.364748120204076	0.363103526621292	0.263282754011584	0.583216446979889	0.385496367264709	0.582339457509508	0.0312202562473916	0.737992497423422	6.66879035692678e-05	0.515948310905009	0.294096814383686	0.417524092298997	12750	40448	9353	7966	6225	4910	3710	1825	38	33	27	11	9	3	43250	44637	46378	47693	48893	50778	557	562	568	584	586	592
M13_POLYMYALGIA	60_70	UKBB	COPD_HOSPITAL	1.00594376061301	0.0346880194101675	0.41051660417881	1.28206041258977	1.47787415320182	-11.0860673961359	0.581112627753203	0.709743340071188	0.709713276450857	0.580557579604689	0.580060625471342	543.354678695682	0.083440162857126	0.961019682804486	0.562976551575337	0.0272215543452659	0.0108406908047506	0.98372188792559	2769	67705	2294	1897	1316	845	502	175	10	8	7	5	3	0	67126	67523	68104	68575	68918	69245	1044	1046	1047	1049	1051	1054
M13_POLYMYALGIA	60_70	UKBB	COPD_HOSPITAL_ASTHMA_INF	1.35646617368261	1.9541316140089	-11.4910057843048	-11.503673852359	1.79428073190638	-11.4779626309557	1.0022136802892	0.580695539137207	613.318958012574	762.13053182708	1.00161402512192	1439.57921398062	0.175905520219604	0.000765001372813722	0.985051889216627	0.987957108581475	0.0732308312391256	0.993638424302502	708	65821	590	423	275	177	118	46	4	3	0	0	1	0	64934	65101	65249	65347	65406	65478	1001	1002	1005	1005	1004	1005
M13_POLYMYALGIA	60_70	UKBB	COPD_HOSPITAL_ASTHMA_PNEUM_SEPSIS	-11.9760189609703	1.1683477827826	-11.9966840943985	-11.996675875519	-11.9890620927478	-11.9972312721641	856.092098905971	1.00192472847314	1005.95818612716	1435.68207857858	1555.9456108276	2573.05073392664	0.988838620298924	0.243572662201634	0.990484950301097	0.993332889492907	0.993852103300425	0.996279758189818	599	66029	533	331	172	87	53	21	1	1	0	0	0	0	65082	65284	65443	65528	65562	65594	1012	1012	1013	1013	1013	1013
M13_POLYMYALGIA	60_70	UKBB	COPD_HOSPITAL_MAIN	1.00594376061301	0.0346880194101675	0.41051660417881	1.28206041258977	1.47787415320182	-11.0860673961359	0.581112627753203	0.709743340071188	0.709713276450857	0.580557579604689	0.580060625471342	543.354678695682	0.083440162857126	0.961019682804486	0.562976551575337	0.0272215543452659	0.0108406908047506	0.98372188792559	2769	67705	2294	1897	1316	845	502	175	10	8	7	5	3	0	67126	67523	68104	68575	68918	69245	1044	1046	1047	1049	1051	1054
M13_POLYMYALGIA	60_70	UKBB	COPD_INSUFFICIENCY	-10.1174100793464	2.9370183083156	-10.1548385231857	-10.2334294761696	-10.1322943669521	-10.3194480647211	740.940734611638	1.00220599047984	919.13384116655	1331.76557620361	1707.32151680611	3223.42805773519	0.989105370958273	0.00338358686617701	0.991184935555765	0.993869029822005	0.995264890820729	0.997445665274682	114	65095	106	67	30	15	7	2	1	1	0	0	0	0	64121	64160	64197	64212	64220	64225	981	981	982	982	982	982
M13_POLYMYALGIA	60_70	UKBB	COPD_MODE	1.22192759135164	0.238621397193704	0.612949461209017	1.48667408040437	1.67517188944709	-11.4908186419425	0.58638576095642	0.713333958938712	0.713268940176589	0.584916948738387	0.583696873256383	730.791029197498	0.0371757341475553	0.73799045778244	0.390146056449715	0.0110319846099705	0.00410556622751795	0.98745473242159	2769	33832	2294	1897	1316	845	502	175	10	8	7	5	3	0	33853	34250	34831	35302	35645	35972	444	446	447	449	451	454
M13_POLYMYALGIA	60_70	UKBB	COPD_MULTIMORB	1.08343072235053	1.69765971753764	-11.5280646527629	2.23065160434758	-11.544905536	-11.6021127389065	1.0022776515405	0.580790757897682	520.365701085401	0.709875574592258	760.32590764592	1278.25116315969	0.279711058085279	0.00346660543623527	0.982325290747262	0.00167618456526825	0.987885263624896	0.992758058987965	838	65927	716	553	372	213	132	42	4	3	1	2	0	0	65041	65204	65385	65544	65625	65715	1004	1005	1007	1006	1008	1008
M13_POLYMYALGIA	60_70	UKBB	COPD_OPPORTUNIST_INFECTIONS	-10.148856644078	2.00620851703038	2.53767066009691	3.01362659785598	-10.1092861941093	-10.1916937907593	550.593011673881	1.00198573743614	1.0020554180631	1.00219653812147	1048.26330597628	1932.03021504122	0.98529375176189	0.0452597201241126	0.0113263552263968	0.00263821050691821	0.992305446253691	0.995791081657447	201	65200	175	128	76	42	19	9	3	3	2	1	0	0	64242	64289	64341	64375	64398	64408	981	981	982	983	984	984
M13_POLYMYALGIA	60_70	UKBB	COX_ARTHROSIS	3.53997608800136	2.62391140585587	3.33006254310106	3.19915136441901	2.60277422548428	-12.0927521676812	0.429139537450243	0.487242474980869	0.425065955669832	0.536725638558866	0.730465597957268	1875.80669802092	1.59712844190698e-16	7.23532146710196e-08	4.71741528510683e-15	2.51472477140327e-09	0.000366401082618242	0.994856317855009	3686	51403	2996	2596	1872	1232	811	310	23	17	12	6	2	0	51987	52387	53111	53751	54172	54673	83	89	94	100	104	106
M13_POLYMYALGIA	60_70	UKBB	C_DIFFICILE_ENTEROCOLITIS	2.86810010571282	-10.2530743506353	-10.2961066013631	-10.3116032864154	3.59567474475135	-10.185042927939	1.00256442607687	557.34006790695	701.911052440112	901.846066025015	1.00174201514004	2359.57020224923	0.00422621670753801	0.985322590668549	0.98829650869993	0.990877279277586	0.000331412078447413	0.996555956139741	185	70173	167	95	58	32	18	3	2	1	1	1	1	0	69079	69151	69188	69214	69228	69243	1110	1111	1111	1111	1111	1112
M13_POLYMYALGIA	60_70	UKBB	C_PSOR_ARTHR_COMORB	0.732856541868244	0.507653982956446	0.677891760076031	-0.716105768602221	0.616096473022611	-0.326959935433343	0.331113509352843	0.282772607875538	0.302914314456975	0.713062576870239	0.387285446224044	1.00340869116258	0.0268763429837789	0.0726102400375546	0.0252276167198607	0.315249561124674	0.111652974009076	0.744538440036192	14032	31395	11277	9524	6925	4698	3035	1321	37	34	21	10	8	1	33724	35477	38076	40303	41966	43680	389	392	405	416	418	425
M13_POLYMYALGIA	60_70	UKBB	C_STROKE	0.318048658099558	0.895140982365009	0.15055621188716	-12.9332639480663	0.760622771762767	-12.9349335845827	1.00311153291837	0.581994102104341	1.00265001035919	870.353308805778	1.00235837484072	1537.99830367458	0.75119647536308	0.124034308992308	0.880639731796876	0.988144042468851	0.447952367381015	0.993289679115609	2241	54762	1875	1428	1011	653	415	178	5	5	2	1	1	0	54381	54828	55245	55603	55841	56078	742	742	745	746	746	747
M13_POLYMYALGIA	60_70	UKBB	D3_ANAEMIA	1.57398016253291	0.969666355168473	0.72656196933447	0.922461373422142	-0.387275718866932	1.15780657502344	0.340157074828076	0.354077311636044	0.462632945495534	0.513981308860686	1.00614519017229	0.715721999980868	3.7061443870389e-06	0.00617065710305736	0.116300377798535	0.0726955811701751	0.700303821534452	0.105732358593659	5828	17411	4600	3570	2558	1748	1153	576	26	18	10	6	3	2	18379	19409	20421	21231	21826	22403	234	242	250	254	257	258
M13_POLYMYALGIA	60_70	UKBB	D3_ANAEMIAINCHRONICDISEASE	-11.0239830448283	-11.0219949974579	-11.0235050354756	-11.0844304024449	-11.0759812958018	5.01899127906846	1077.4992642957	956.64250633694	1172.37409092101	1444.03686169903	2032.8887108505	1.0027851614662	0.991836920253565	0.990807344419748	0.992497825616895	0.993875496347613	0.99565283101733	5.58471262067479e-07	197	64120	179	85	55	30	16	6	0	0	1	1	1	1	63229	63323	63353	63378	63392	63402	909	909	908	908	908	908
M13_POLYMYALGIA	60_70	UKBB	D3_ANAEMIANAS	1.87509943690385	1.26889512244485	1.0915763761254	1.24558415439631	0.231604605345103	-11.5388000017444	0.360000094688808	0.383090023181746	0.503873659744968	0.580729789238144	1.00171515016401	552.208546361674	1.90262413707767e-07	0.000925443169796244	0.0302829857610288	0.031964034152535	0.817153177345061	0.983328833840024	3500	67717	2854	2091	1425	944	588	289	21	14	8	4	1	0	67324	68087	68753	69234	69590	69889	1018	1025	1031	1035	1038	1039
M13_POLYMYALGIA	60_70	UKBB	D3_ANAEMIA_B12_DEF	-11.5299989290046	-11.5328765540743	2.05748507312571	-11.5309405349484	-11.526635052073	-11.5274510078305	1013.15744853912	765.151599558974	1.0022495970917	988.858296986783	909.107087146934	1170.62600740428	0.990920059291385	0.987974205715099	0.0400854832021035	0.990696188774043	0.98988383451469	0.992143155471641	311	64964	211	186	144	120	105	58	1	1	1	0	0	0	64137	64162	64204	64228	64243	64290	926	926	926	927	927	927
M13_POLYMYALGIA	60_70	UKBB	D3_ANAEMIA_IRONDEF	0.556917143981401	1.10899163312235	1.25323560974065	0.0703716969859999	0.196641284026737	1.82039556758719	0.710200504219515	0.412898419841973	0.451374640311528	1.00189506867729	1.00165958000066	0.70994044440582	0.432941014580696	0.00723411483071858	0.00549499115746177	0.944003759751012	0.844363243673401	0.0103428089005206	3042	67942	2356	1952	1420	979	632	299	12	12	7	3	3	2	67591	67995	68527	68968	69315	69648	1025	1025	1030	1034	1034	1035
M13_POLYMYALGIA	60_70	UKBB	D3_ANAEMIA_IRONDEF_NAS	0.556917143981401	1.10899163312235	1.25323560974065	0.0703716969859999	0.196641284026737	1.82039556758719	0.710200504219515	0.412898419841973	0.451374640311528	1.00189506867729	1.00165958000066	0.70994044440582	0.432941014580696	0.00723411483071858	0.00549499115746177	0.944003759751012	0.844363243673401	0.0103428089005206	3042	67942	2356	1952	1420	979	632	299	12	12	7	3	3	2	67591	67995	68527	68968	69315	69648	1025	1025	1030	1034	1034	1035
M13_POLYMYALGIA	60_70	UKBB	D3_APLASTICANDOTHANAEMIA	1.99914304305607	1.178309803515	0.287053590057526	1.64490018314674	0.120168584843353	-11.5758591754988	0.323494093517682	0.383083260277577	0.709829074409395	0.451519892693515	1.00171837103915	543.411331839345	6.41649611573006e-10	0.00209897611352315	0.685919933925393	0.000269448189072661	0.904512897727543	0.983004585512272	3809	67971	3111	2274	1564	1039	651	309	22	13	7	6	1	0	67621	68458	69168	69693	70081	70423	1026	1035	1041	1042	1047	1048
M13_POLYMYALGIA	60_70	UKBB	D3_BLOODOTHER	1.66015855376037	1.20084063148344	1.52859425284654	2.22953164585006	-11.5979156129318	-11.6031972411872	0.581350516411472	0.580726285207974	0.58054948929703	0.503733940445465	520.053182903124	884.730762570359	0.00429430250018418	0.0386564332318807	0.00846311507301812	9.59919098273008e-06	0.982207529730084	0.989536086079495	1650	69724	1339	974	658	432	288	120	10	8	7	4	0	0	68923	69288	69604	69830	69974	70142	1102	1104	1105	1108	1112	1112
M13_POLYMYALGIA	60_70	UKBB	D3_BLOOD_IMMUN	1.4562071036897	1.03357956212734	0.814619772876725	1.21820257877925	0.0331406418464941	0.881639800273424	0.309706900450535	0.295842104802845	0.383355721673269	0.383456918995459	0.709654648877987	0.709695613233891	2.57767110784273e-06	0.000476400132102057	0.033589036785787	0.00148860639168207	0.962752588948618	0.214133721994369	7436	64355	5837	4534	3263	2231	1493	745	33	25	15	10	4	2	64979	66282	67553	68585	69323	70071	942	950	960	965	971	973
M13_POLYMYALGIA	60_70	UKBB	D3_COAGDEF_PURPUR_HAEMORRHAGIC	1.22616362662731	0.751124357503362	1.79869303571784	2.16254540827114	-11.5253372798961	-11.5004777508513	1.00216335358559	1.00183584803137	0.709698318988826	0.709666977088591	709.766507663269	1085.47401395614	0.22113459020497	0.453406531977944	0.0112624844824535	0.00230931781308465	0.987044352667299	0.991546659014481	870	70188	711	483	340	220	151	64	4	4	3	2	0	0	69230	69458	69601	69721	69790	69877	1113	1113	1114	1115	1117	1117
M13_POLYMYALGIA	60_70	UKBB	D3_COAGOTHER	2.71240084146262	-11.1630947151663	2.41919111002779	2.7093365147116	-11.1934440231228	-11.1315534760428	1.00243892037248	764.457323922262	1.00224653684791	1.00205599419501	1031.56800747515	1409.38927884643	0.00681397405548442	0.988349193460617	0.0157884906741016	0.00685561644728218	0.991342402201264	0.993698261758103	212	69446	157	120	99	65	49	22	2	1	1	1	0	0	68404	68441	68462	68496	68512	68539	1095	1096	1096	1096	1097	1097
M13_POLYMYALGIA	60_70	UKBB	D3_HAEMOLYTICANAEMIA	-11.1501877176982	-11.1420539232934	2.54965501690083	-11.2126909125559	-11.1728315153551	-11.1896668498185	1131.65084431974	825.022744767506	1.00197867890526	1096.79882634818	993.640422308648	1493.91746810708	0.992138548097974	0.989224778804134	0.0109396706256765	0.991843283456432	0.991028503152506	0.994023780342349	194	70758	132	111	80	66	49	33	1	1	1	0	0	0	69694	69715	69746	69760	69777	69793	1125	1125	1125	1126	1126	1126
M13_POLYMYALGIA	60_70	UKBB	D3_HYPOSPLENISM	-11.15400518468	-11.1330274453129	3.30750206354847	-11.0788132469842	-11.0501054264826	-11.131457616372	1308.76460249909	969.948201369299	1.00223341226034	1636.0375781329	1605.34017941407	2154.56972828115	0.993200075264265	0.990842113360913	0.000966395315137934	0.994596978332533	0.994507931088129	0.995877794743245	125	68493	90	82	44	33	24	12	1	1	1	0	0	0	67464	67472	67510	67521	67530	67542	1063	1063	1063	1064	1064	1064
M13_POLYMYALGIA	60_70	UKBB	D3_IMMUNEMECHANISM	-11.5448739747159	1.67851122221868	-11.5809244364713	-11.5752060427367	2.42086785865727	-11.6010580121909	1016.0155409516	1.00186936349591	861.012580635208	1013.08742664196	1.00159716759729	1602.22972266096	0.9909339196994	0.0938598296456223	0.989268493386435	0.990883829959935	0.0156486950040212	0.994222910692317	285	70552	214	180	138	95	66	38	2	2	1	1	1	0	69501	69535	69577	69620	69649	69677	1120	1120	1121	1121	1121	1122
M13_POLYMYALGIA	60_70	UKBB	D3_NUTRIANAEMIA	0.487599415981912	1.03358122128469	1.1764887779355	-0.0214084999063585	0.0655773473041273	1.61521464796695	0.710199652626373	0.412875474964108	0.451347818239883	1.00190018098639	1.00165208053702	0.709669512484	0.492355833016821	0.0123015901223251	0.00914428308871522	0.982952182171131	0.947800438949463	0.0228454329555084	3306	68147	2526	2101	1540	1075	721	353	12	12	7	3	3	2	67885	68310	68871	69336	69690	70058	1030	1030	1035	1039	1039	1040
M13_POLYMYALGIA	60_70	UKBB	D3_OTHERANAEMIA	2.05615011458019	1.22144713179172	0.327105706466777	1.68511565431759	0.145027530849371	-11.5922990037563	0.323586930414208	0.383125791368052	0.709858341591911	0.451569108294171	1.00172494929764	555.681376888063	2.0945497154942e-10	0.00143206091951689	0.644939086905512	0.000190199927817689	0.884886313336481	0.983356207448697	3627	67723	2949	2184	1507	1005	627	304	22	13	7	6	1	0	67360	68125	68802	69304	69682	70005	1019	1028	1034	1035	1040	1041
M13_POLYMYALGIA	60_70	UKBB	D3_OTHERAPLASTICANAEMIA	-10.1262252241137	2.92096167142355	-10.1000881729478	-10.0705880226722	-10.0348438640133	-9.94950603848083	698.250130138088	1.00247208872998	872.030012161693	1193.23260009037	1244.59350885857	2673.47545648205	0.988429253049668	0.00357105928740111	0.990758891174256	0.993266131589217	0.993566927527907	0.997030629583063	167	64075	148	77	45	26	17	3	1	1	0	0	0	0	63191	63262	63294	63313	63322	63336	902	902	903	903	903	903
M13_POLYMYALGIA	60_70	UKBB	D3_OTHERBLOOD	2.52420153492435	1.99781027505467	-11.141023061771	3.21669740811311	-11.1396301833072	-11.1504677209695	1.00228972386774	1.00206002083533	825.295368155304	0.710006562814553	888.765172611137	1316.4439025214	0.0117877633748961	0.0461844989390164	0.989229334545623	5.88392822420987e-06	0.989999713648499	0.993241884714136	243	68630	175	144	111	88	66	32	3	2	2	2	0	0	67625	67656	67689	67712	67734	67768	1070	1071	1071	1071	1073	1073
M13_POLYMYALGIA	60_70	UKBB	D3_OTHERWHITECELL	-10.1515119998765	2.19431674792293	2.40655084927718	2.83048091933368	-10.1389455095613	-10.2135912702448	653.390669239447	1.00218105118017	1.00197823993175	1.00230108606913	828.552471960853	1507.09162888111	0.987604033507767	0.0285575240642815	0.0163146471656444	0.00474309461218031	0.990236579495616	0.994592761150545	193	68635	149	125	92	56	33	13	1	2	2	1	0	0	67610	67634	67667	67703	67726	67746	1068	1067	1067	1068	1069	1069
M13_POLYMYALGIA	60_70	UKBB	D3_PURPURA_AND3_OTHER_HAEMORRHAGIC	-11.0950408991144	1.04947475326311	1.42927247669587	1.78921836258083	-11.0781940756161	-11.0789209909567	536.032931674125	1.00179010592081	1.00175733142014	1.00176267146945	699.042694146586	1159.99716776684	0.983486220262706	0.294823195899262	0.153647591633324	0.0740879074124998	0.987355922443817	0.992379666204037	667	70042	562	368	242	160	104	41	2	3	2	1	0	0	69036	69230	69356	69438	69494	69557	1109	1108	1109	1110	1111	1111
M13_POLYMYALGIA	60_70	UKBB	D3_SARCOIDOSIS	-10.9900859660241	-11.0196476870708	-11.0550032069214	-11.0264952103306	-11.0457120697893	-11.0431269086135	1216.47723224871	863.344002953868	1014.52090623283	1106.30162652687	1160.6232562426	1703.97929876487	0.992791726471599	0.989816147455355	0.991305805757306	0.992047625697502	0.992406605643672	0.994829116297786	124	70407	84	78	57	48	34	22	0	0	0	0	0	0	69335	69341	69362	69371	69385	69397	1112	1112	1112	1112	1112	1112
M13_POLYMYALGIA	60_70	UKBB	D3_SCNDPOLYCYTHAEMIA	3.40632795414847	-10.1253547657942	-10.0898129150866	-10.0769279930385	-10.0381763175234	-10.0336845192152	1.00237103660351	731.431683491682	783.391353009052	1013.5724641142	1007.35042824395	1668.689342495	0.000678133256372401	0.988955077556867	0.989723803634302	0.992067569809735	0.992049267934968	0.995202418136845	100	68535	76	60	46	31	21	8	1	0	0	0	0	0	67494	67510	67524	67539	67549	67562	1064	1065	1065	1065	1065	1065
M13_POLYMYALGIA	60_70	UKBB	D3_SPLEENDISEASE	2.76920972217143	-11.1465588504151	2.96836620021752	-11.1073988835804	-11.1414837360473	-11.1874462013136	1.00221065732696	834.295058991428	1.00206457046954	1435.04538757643	1386.2053328371	1778.9421121959	0.00572549672868601	0.989340218984891	0.0030539928282517	0.993824353105961	0.993587153406084	0.994982280929788	190	68580	146	114	58	42	30	18	2	1	1	0	0	0	67557	67589	67645	67661	67673	67685	1065	1066	1066	1067	1067	1067
M13_POLYMYALGIA	60_70	UKBB	D3_THROMBOCYTOPENIANAS	-11.4870593072251	1.48533969574755	1.88045298334294	2.30421315937307	-11.4812306667197	-11.5204448762928	760.751797628748	1.00187849124982	1.00182472535425	1.00177244521115	1143.34663888242	2067.14649187327	0.987952708057969	0.138192752435066	0.060514266924448	0.0214404996534849	0.991987956738405	0.995553320699095	509	69858	437	262	157	102	64	22	2	3	2	1	0	0	68821	68996	69101	69156	69194	69236	1107	1106	1107	1108	1109	1109
M13_POLYMYALGIA	60_70	UKBB	D3_WHITEBLOODCELLNAS	-10.9927427396796	-10.9994398814306	-10.9988145897386	-10.982693608162	-11.0176449199328	-11.0581015861883	1302.87332150922	988.92063957061	1201.46378335281	1617.50668179637	1974.92765412773	7152.76351428383	0.993268082549027	0.991125574739645	0.99269585825597	0.994582492651934	0.995548817618138	0.998766478858817	111	68593	94	79	47	21	10	2	0	0	0	0	0	0	67546	67561	67593	67619	67630	67638	1064	1064	1064	1064	1064	1064
M13_POLYMYALGIA	60_70	UKBB	DIABETES_FG	0.674661705450404	0.715151494667334	0.236142665325788	1.12127024026092	0.68569714163018	0.56726067410175	0.384131424572275	0.284521489373264	0.413102747663177	0.32247741924813	0.41239189101823	0.709343076594976	0.0790320063272503	0.0119531760545967	0.567571450157531	0.00050696250673733	0.0963661189791127	0.423885437073559	9611	62578	7406	6356	4803	3360	2208	943	33	29	20	16	8	2	63802	64852	66405	67848	69000	70265	948	952	961	965	973	979
M13_POLYMYALGIA	60_70	UKBB	DIALYSIS	-11.0941380160231	2.68083105281875	-11.1207461423157	-11.1274438808602	-11.1973505812872	-10.9652072454113	1276.2282372376	1.00268578109867	1298.98132623573	1544.678033465	1517.53374422725	2781.79458338615	0.99306414816933	0.0075030665305439	0.99316929113248	0.994252304562522	0.994112742391546	0.996854927044898	147	59821	123	92	56	39	30	8	1	1	0	0	0	0	59049	59080	59116	59133	59142	59164	795	795	796	796	796	796
M13_POLYMYALGIA	60_70	UKBB	DIS_THYROID_OTH	-11.0948999341373	-11.085415582821	-11.0849738801258	-11.0873885408495	-11.0534529078649	-11.094913625145	980.680396193517	824.063233448124	935.393666102995	1210.48095854036	1188.36903124503	3065.89726734828	0.990973348142027	0.989267067343815	0.990544812494798	0.992691886329912	0.992578692291814	0.997112610048106	162	69986	133	93	69	49	29	11	0	0	0	0	0	0	68920	68960	68984	69004	69024	69042	1095	1095	1095	1095	1095	1095
M13_POLYMYALGIA	60_70	UKBB	DM1_RETINOPATHY	2.10145476636733	-13.6418885510189	1.23959225404011	-13.6171801949628	1.67891866983467	-13.6819547104376	0.717366022496165	1390.14108409765	1.00592771036552	1983.48324613617	1.00524527134626	3700.69915338773	0.00339612897056045	0.992170235322568	0.217841666431445	0.994522337149552	0.0948880604637255	0.997050126177996	380	14201	300	255	169	119	84	33	4	2	2	1	1	0	13951	13996	14082	14132	14167	14218	326	328	328	329	329	330
M13_POLYMYALGIA	60_70	UKBB	DM2_NEUROPATHY	-12.939474857755	-12.9717544150104	-12.9487974700719	-12.939876501451	-13.0158736368273	-12.9112908545058	2145.66770942738	1805.6593659935	2268.8339472107	2930.8455623383	3482.86493725142	4883.89790837764	0.995188376750039	0.99426809189784	0.99544629984619	0.996477298473303	0.997018219013926	0.997890679161076	162	14070	140	95	60	35	20	8	0	0	0	0	0	0	13772	13817	13852	13877	13892	13904	320	320	320	320	320	320
M13_POLYMYALGIA	60_70	UKBB	DM2_RETINOPATHY	1.4286459425402	-14.1600040195295	0.673042863327284	-14.1566192421866	1.35940301958173	-14.131896267997	0.717019511713958	1353.83218879799	1.00612463873741	2080.4565777056	1.00561562255649	3497.75795634473	0.0463185847141597	0.991654916544705	0.503530045247389	0.994570777933295	0.176435542732363	0.996776337496457	774	14253	626	502	332	199	131	53	4	2	2	1	1	0	14077	14201	14371	14504	14572	14650	320	322	322	323	323	324
M13_POLYMYALGIA	60_70	UKBB	DM_COMORB	1.3926440393625	0.533727314166414	0.605262639156792	-0.247791493392325	0.831014181252411	0.234472314644612	0.297415134833533	0.339951550498296	0.38375261166853	0.710214856252516	0.451434973609288	1.00173338432077	2.83408020078459e-06	0.116412798279314	0.114744705817667	0.727166996174123	0.065646754678758	0.814933284927498	8432	59611	6756	5661	4109	2787	1742	717	30	23	14	8	6	1	60390	61485	63037	64359	65404	66429	867	874	883	889	891	896
M13_POLYMYALGIA	60_70	UKBB	DM_COMORB_EXMORE	1.46135580637252	0.604256613874949	0.673380525729929	-0.177510909374583	0.89648298239882	0.298279407623668	0.299233430337549	0.341385870332136	0.385019787469828	0.710903171971315	0.452343383452824	1.00210816696784	1.04131976341201e-06	0.0767253726348826	0.0802995870009121	0.802821112627545	0.0474944851012707	0.765968852544922	8432	51857	6756	5661	4109	2787	1742	717	30	23	14	8	6	1	52782	53877	55429	56751	57796	58821	721	728	737	743	745	750
M13_POLYMYALGIA	60_70	UKBB	DM_COMPLICATIONS	1.56710520514355	-0.0574760162446543	0.377835302671137	-13.2086059069388	0.947633973658935	-13.1679071981473	0.588891139169403	1.00555622231069	1.00562002313613	1102.21805579116	1.00454412642452	2070.50575871768	0.00778830740009999	0.954418991016296	0.707122296862471	0.990438651928546	0.345503297521281	0.994925684711215	1049	15044	857	684	453	287	183	67	6	3	2	1	1	0	14883	15056	15287	15453	15557	15673	347	350	351	352	352	353
M13_POLYMYALGIA	60_70	UKBB	DM_HYPOGLYC	2.19590323714321	-11.4706080094332	-11.5083725820146	-11.4939285094815	-11.4614165689335	-11.3744427734842	1.00351077340679	796.418775489361	1107.80909936789	1336.29772983495	1527.69194968285	2200.95357796812	0.0286535161902166	0.988508677966462	0.991711398965166	0.993137221730858	0.99401397543608	0.995876581873451	383	52514	313	210	128	82	46	25	1	0	0	0	0	0	51878	51981	52063	52109	52145	52166	705	706	706	706	706	706
M13_POLYMYALGIA	60_70	UKBB	DM_IBD	1.69472892441637	1.91802027536735	0.682104727233327	2.14308562343141	1.55121032884022	1.42294515864164	0.532100973392289	0.376403318059484	0.728174116640143	0.443728436804281	0.600047330163013	1.01239543267715	0.00144765924739735	3.4754325758194e-07	0.348895915194433	1.36722827871351e-06	0.00973375944546847	0.159865787623654	5753	22638	4405	3820	2934	2112	1378	581	17	16	10	9	4	1	23862	24447	25333	26155	26889	27686	107	108	114	115	120	123
M13_POLYMYALGIA	60_70	UKBB	DM_KETOACIDOSIS	-10.9161453543261	-10.9554182723175	-10.9145834144091	-10.9504739055839	-11.0092307387786	-10.9692438768903	1392.45521589709	1216.6608984579	1521.17546461953	1675.32475540213	2009.85954656244	2894.14801042376	0.993745052243817	0.992815548699267	0.994275149005143	0.994784801083633	0.995629519823245	0.996975908161204	112	52005	92	59	34	23	17	11	0	0	0	0	0	0	51338	51371	51396	51407	51413	51419	687	687	687	687	687	687
M13_POLYMYALGIA	60_70	UKBB	DM_KIDNEYFAIL	-10.9125610167739	-10.9260096562839	-10.9288334654849	-10.9052271444314	-10.8794406683709	-10.8075098084205	1185.30417556004	956.577032838586	1082.4629966224	1460.0448219528	1532.1013063307	4017.36335149777	0.992654340435117	0.990886771722432	0.991944482744304	0.994040572359016	0.994334274925058	0.997853533758041	121	70630	100	76	51	34	15	4	0	0	0	0	0	0	69531	69555	69580	69597	69616	69627	1120	1120	1120	1120	1120	1120
M13_POLYMYALGIA	60_70	UKBB	DM_NEPHROPATHY	-11.4536879501423	2.01358311180149	-11.465458891	-11.462748238944	-11.4748055556475	-11.333408491784	1074.11064813118	1.00203269737053	1005.66357936646	1277.73046869179	1247.49878695358	2457.51648575352	0.991491986782802	0.0444843031729644	0.990903603705875	0.992842131115276	0.99266096193198	0.99632038293304	246	70701	199	153	105	70	46	15	1	1	0	0	0	0	69626	69672	69720	69755	69779	69810	1121	1121	1122	1122	1122	1122
M13_POLYMYALGIA	60_70	UKBB	DM_NEPHROPATHY_EXMORE	-13.1021694643327	1.56446636677025	-13.1030485769686	-13.1066887623677	-13.1083452991696	-12.9236289238543	2002.24838575696	1.00734168970834	1842.20933076173	2347.77311336276	2245.47310064661	4496.03936323591	0.994778897465495	0.120407785604912	0.994324948943656	0.99554574919186	0.995342234594112	0.997706525909797	246	14109	199	153	105	70	46	15	1	1	0	0	0	0	13834	13880	13928	13963	13987	14018	321	321	322	322	322	322
M13_POLYMYALGIA	60_70	UKBB	DM_NEUROPATHY	2.08510192511673	-13.4732097032752	-13.4630791039595	-13.4575810640956	-13.5365468519112	-13.3587890793323	1.00886321773906	1921.8399903067	2422.34551917292	3052.47228134983	3505.78304659857	4625.3722725577	0.0387545521111072	0.994406413643266	0.995565484952495	0.996482339434185	0.996919211839779	0.997695589433431	247	14148	200	146	97	61	36	16	1	0	0	0	0	0	13873	13927	13976	14012	14037	14057	321	322	322	322	322	322
M13_POLYMYALGIA	60_70	UKBB	DM_OTHER_WIDE	0.928803863457049	0.556944551181748	0.500089974042846	1.31591436450415	0.704095234192348	0.649121432111299	0.452918090992683	0.413463691250829	0.504313279255789	0.4134554851077	0.580449068587462	1.00169928909617	0.0402951524273805	0.177973254131444	0.321380181083264	0.00145897017555162	0.225122895266253	0.51697184759446	5415	60380	4273	3553	2573	1708	1106	453	20	16	12	9	4	1	60611	61331	62311	63176	63778	64431	891	895	899	902	907	910
M13_POLYMYALGIA	60_70	UKBB	DM_PERIPHATHERO	-11.8606702487712	-11.8678771322563	-11.8627097493544	-11.8603454510903	-11.8805788129682	-12.1675283006882	1420.10140587522	1126.79135726368	1396.50060961609	1879.59710424311	2621.99788593763	5010.05904878697	0.993336155000826	0.991596473649269	0.9932223737935	0.994965344593566	0.996384704189699	0.998062243710869	218	52216	191	143	92	51	21	6	0	0	0	0	0	0	51547	51595	51646	51687	51717	51732	696	696	696	696	696	696
M13_POLYMYALGIA	60_70	UKBB	DM_PERIPH_ANGIOPATHY	-10.8553929558563	-10.8753387748366	-10.828721259766	-10.8246322393554	-10.7885456303004	-10.7743170901381	1142.79314171441	989.926250656076	1232.78233554252	1537.5118485262	1707.89960482719	2490.19469989627	0.992421007903536	0.991234609292658	0.992991497241623	0.994382654286927	0.994959916425455	0.996547806306941	152	52070	130	86	51	34	19	9	0	0	0	0	0	0	51401	51445	51480	51497	51512	51522	691	691	691	691	691	691
M13_POLYMYALGIA	60_70	UKBB	DM_RETINOPATHY	-10.9918066284535	-10.9962114353448	-10.9964253992034	-10.9837776544548	-10.9647312002022	-10.9214925246862	969.421527264916	775.803461970232	1020.35765855112	1237.6661095857	1365.67160913979	2323.94363230944	0.990953362761064	0.988691190493923	0.991401340363318	0.992919195648643	0.993593997496543	0.996250314306649	159	70778	134	100	60	41	26	7	0	0	0	0	0	0	69681	69715	69755	69774	69789	69808	1122	1122	1122	1122	1122	1122
M13_POLYMYALGIA	60_70	UKBB	DM_RETINOPATHY_EXMORE	-13.0435385968793	-13.0449860190611	-13.0324806552449	-13.0234008481989	-13.0076745930005	-12.924551763582	2141.48863900905	1713.37416448246	2252.16920152251	2632.63576565727	3073.11903074829	5190.01834869017	0.995140215303406	0.99392526594631	0.995382959208848	0.996052956424992	0.996622782379918	0.998013053335055	159	14060	134	100	60	41	26	7	0	0	0	0	0	0	13762	13796	13836	13855	13870	13889	323	323	323	323	323	323
M13_POLYMYALGIA	60_70	UKBB	DM_VITREOUS_BLEEDING	2.91637105633429	-11.1440022988087	-11.1573512038171	-11.1266965933421	-11.1161123769704	-11.1411295624563	1.00231086413989	852.940619709394	1003.85484692588	1169.35069827972	1187.73139268393	2775.72682577332	0.00361836884764932	0.989575623194128	0.99113208945574	0.992408021415306	0.992532617209958	0.996797483341328	143	70542	111	98	67	48	35	10	1	0	0	0	0	0	69459	69472	69503	69522	69535	69560	1114	1115	1115	1115	1115	1115
M13_POLYMYALGIA	60_70	UKBB	DUODENAL_ULCER_UNSPE_ACUTE_CHRONIC_WO_HAEMORRHAGE_PERFORATION	1.74229390415828	1.11121549123991	-11.4290728213932	-11.4506386632886	1.86670842451594	-11.4635650983252	1.00232683679642	1.00184658012024	616.304512504329	731.089339420066	1.00154440688922	1305.43670949591	0.0821668988664521	0.267358005604634	0.985204459944441	0.987503696495115	0.0623455936373983	0.99299354462392	500	70428	384	332	247	182	115	51	3	2	1	1	1	0	69426	69478	69563	69628	69695	69759	1115	1116	1117	1117	1117	1118
M13_POLYMYALGIA	60_70	UKBB	E4_ACIDOSIS	-11.9193312994224	-11.9342509039829	-11.9427410627025	-11.9662455104388	-11.9594282880181	-11.916639561999	1196.54944350974	984.917716641152	1157.31224666708	1541.29457728253	1534.9624249713	3604.19217970366	0.992052068396069	0.990332266974826	0.991766474764374	0.993805475754533	0.993783465647861	0.997361937176021	523	48226	469	242	156	94	60	15	0	0	0	0	0	0	47704	47931	48017	48079	48113	48158	576	576	576	576	576	576
M13_POLYMYALGIA	60_70	UKBB	E4_ADDISON	-10.5839778363395	-10.6049063356218	2.88340961952077	4.19273771485955	-10.5668941583365	-10.537472484324	916.802617102337	722.047364077672	1.00185925568623	0.710068803930003	1660.46939962047	1809.10542406528	0.990789069779189	0.988281673403131	0.0040013083833177	3.53305798342028e-09	0.994922456987526	0.995352598609071	119	69561	94	75	52	31	15	8	2	2	3	2	0	0	68494	68513	68536	68557	68573	68580	1090	1090	1089	1090	1092	1092
M13_POLYMYALGIA	60_70	UKBB	E4_ADRENAL	2.63014444356972	-10.6418952374378	3.31458523736878	3.90445990771366	-10.5866264898472	-10.5720824512977	1.00232721960715	613.563887403147	0.709853933352697	0.710139730346706	1346.46199261784	1711.37202767645	0.00868941583428248	0.986161867771088	3.0209461550536e-06	3.83780621952091e-08	0.993726656345689	0.99507106136138	196	69679	156	115	74	43	24	11	3	3	4	2	0	0	68623	68664	68705	68736	68755	68768	1093	1093	1092	1094	1096	1096
M13_POLYMYALGIA	60_70	UKBB	E4_CA_MET	2.02791543178265	-12.5076735858264	-12.5356165351127	-12.53774569097	-12.5550152523879	-12.5491047289759	1.00369546337257	1234.10622458317	1552.56599404989	1918.17820481406	2357.57485244373	5277.21682526573	0.0433368417149751	0.991913573888389	0.993557847937623	0.994784841961811	0.995750970336539	0.998102649974399	538	48256	478	258	154	89	51	15	1	0	0	0	0	0	47743	47963	48067	48132	48170	48206	572	573	573	573	573	573
M13_POLYMYALGIA	60_70	UKBB	E4_DIABETES	0.624694080119142	0.957019592522495	-0.391249506123441	1.06520799532737	0.465088321452636	0.341691618549436	0.504448212537409	0.322381371066571	0.709822519320759	0.412945969574207	0.580239927862015	1.00155538595484	0.215578497112404	0.00299165014322451	0.581501086277289	0.00989338391932289	0.422816294874868	0.732982395264657	5869	65613	4493	3904	3005	2167	1405	589	18	17	10	9	4	1	65952	66541	67440	68278	69040	69856	1019	1020	1027	1028	1033	1036
M13_POLYMYALGIA	60_70	UKBB	E4_DM1	2.56265845704291	1.29958059929812	1.56472445723015	-11.1292434915874	-11.1412945309324	-11.1477625777989	0.71084188558554	1.00223959631808	1.00229656838579	671.405033754174	685.941870327324	1040.54137321343	0.000312028739378236	0.194742495245062	0.118490912080285	0.986774831167986	0.987041065090716	0.991452086644782	474	62001	341	295	239	171	126	60	4	2	1	0	0	0	61212	61258	61314	61382	61427	61493	918	920	921	922	922	922
M13_POLYMYALGIA	60_70	UKBB	E4_DM1NOCOMP	2.53910964433617	1.28747011282581	1.49189910256332	-12.1327363494721	-12.131003577678	-12.160398737695	0.710868406685394	1.00239058884514	1.00228521585945	1051.55144902548	1076.0593889529	1693.54606110783	0.000354479231534219	0.199002158383726	0.136619724014147	0.990794260954373	0.991005203300032	0.994270890379649	497	61996	356	303	255	187	135	60	4	2	1	0	0	0	61215	61268	61316	61384	61436	61511	918	920	921	922	922	922
M13_POLYMYALGIA	60_70	UKBB	E4_DM1OPTH	-13.0012737141946	-13.0087571322474	-13.0610665899278	-13.0148564022162	-13.1097348032647	-13.1801419086344	2489.07234349833	2065.03747360918	2829.01463937386	3214.65043265676	3242.60988041203	4924.98185696708	0.995832395782305	0.994973738755766	0.996316319395004	0.996769687767518	0.99677419520517	0.997864719202884	109	13889	84	67	37	33	23	15	0	0	0	0	0	0	13597	13614	13644	13648	13658	13666	317	317	317	317	317	317
M13_POLYMYALGIA	60_70	UKBB	E4_DM1_STRICT	3.4842977821517	-11.2107255587415	-11.1892455074502	-11.2025405668001	-11.1811146481098	-11.229426508795	0.711312465731363	796.431541589558	860.67393019619	1002.97877650153	1052.18037091988	1563.79191698358	9.66168723420781e-07	0.988769192338248	0.989627343823805	0.991088397355772	0.991521348340397	0.994270523501854	206	61972	142	128	107	88	56	26	2	0	0	0	0	0	61118	61132	61153	61172	61204	61234	916	918	918	918	918	918
M13_POLYMYALGIA	60_70	UKBB	E4_DM2	0.346918236616498	0.864285766756304	0.0312013943212415	1.08806888847608	0.483083285628043	0.366775415888613	0.58120582638979	0.339179787962213	0.580676150411976	0.412956552247947	0.580229862842135	1.00159691320369	0.550578192384938	0.0108291510832983	0.957147996591961	0.00841802870417481	0.405086011739257	0.714222825158299	5791	65566	4447	3848	2955	2114	1382	578	17	17	11	9	4	1	65873	66472	67365	68206	68938	69742	1020	1020	1026	1028	1033	1036
M13_POLYMYALGIA	60_70	UKBB	E4_DM2NEU	-12.9337114293073	-12.9525540587038	-12.9426183611343	-12.9314349531652	-13.0110010991284	-12.8970631033665	1926.24551153564	1567.65564953686	1959.92268156854	2471.52169541622	2689.31541935057	4596.10518074694	0.994642670905448	0.99340765599564	0.994731098114376	0.995825347096315	0.996139821932129	0.997761070815261	217	14130	182	130	86	54	31	10	0	0	0	0	0	0	13844	13896	13940	13972	13995	14016	321	321	321	321	321	321
M13_POLYMYALGIA	60_70	UKBB	E4_DM2NOCOMP	0.293336948994877	0.818163670435333	0.292682438712903	0.918040702313455	0.109758533032669	0.496171312227017	0.581150861025183	0.339115153992904	0.503776905607127	0.451437927058483	0.709420362208573	1.00163068098923	0.613733166547416	0.0158373403726722	0.561256431973313	0.0419927166181202	0.877045379878062	0.620343531814563	5974	65870	4664	4016	3018	2093	1327	542	17	17	11	7	3	1	66138	66786	67784	68709	69475	70260	1025	1025	1031	1035	1039	1041
M13_POLYMYALGIA	60_70	UKBB	E4_DM2OPTH	-14.0112681907451	-14.005323228933	-13.9661350308242	-13.9820425153568	-14.0025831165499	-14.0016852316353	1922.10536379359	1610.61529720738	2003.35039188287	2612.87115892305	2844.11096874608	4170.49294525279	0.994183838320813	0.993061974285338	0.994437681346582	0.995730366355663	0.996071742675554	0.997321250118149	530	13923	437	334	213	124	77	34	0	0	0	0	0	0	13706	13809	13930	14019	14066	14109	310	310	310	310	310	310
M13_POLYMYALGIA	60_70	UKBB	E4_DM2PERIPH	-10.8823359245309	-10.9000281036353	-10.8583376849451	-10.8613302536352	-10.8285566637054	-10.8156206851428	1080.71415714596	948.148317282582	1150.83215177523	1500.0711882577	1746.4754611484	3026.29637310944	0.991965774641202	0.990827624312373	0.992471907012462	0.994222932840139	0.995052960655397	0.997148462237069	144	61862	126	82	51	32	16	6	0	0	0	0	0	0	60962	61006	61037	61056	61072	61082	918	918	918	918	918	918
M13_POLYMYALGIA	60_70	UKBB	E4_DM2REN	-12.8930740587988	-12.9497780077455	-12.9525162161279	-12.914523950648	-12.8717798716571	-12.7646966755379	2855.76723533997	2269.32458106179	2526.82697921163	3549.98630297487	3692.46912254662	10969.5096556437	0.996397763214597	0.995446939610141	0.995910061298581	0.997097375690363	0.997218616246074	0.999071539893582	110	13993	90	67	47	30	13	4	0	0	0	0	0	0	13694	13717	13737	13754	13771	13780	319	319	319	319	319	319
M13_POLYMYALGIA	60_70	UKBB	E4_DM2_STRICT	-0.0730984108845676	0.852767065694637	0.0415484633618611	0.947758146932288	0.14424485832696	0.513424983370178	0.710211506994237	0.339071193934179	0.580606880994408	0.451390482881089	0.709405298422362	1.00160370003194	0.918022617157964	0.0119029383722428	0.942951751742333	0.0357603977463004	0.838875479214521	0.608229108791222	5796	66369	4534	3899	2923	2036	1281	529	15	16	10	7	3	1	66589	67224	68200	69087	69842	70594	1027	1026	1032	1035	1039	1041
M13_POLYMYALGIA	60_70	UKBB	E4_DMNAS	-12.5080600869912	0.733605529807534	-12.4970175987809	2.23662487218575	-12.4709043949173	-12.4794474886324	981.824270881615	1.00213437762464	885.017067536191	0.710223641659711	1196.65616928821	2372.90731518195	0.989835535363422	0.46414227779808	0.988733724568361	0.00163727116683957	0.991685028480411	0.995803834176352	795	62386	636	525	375	258	150	51	2	2	2	2	0	0	61613	61724	61874	61991	62099	62198	930	930	930	930	932	932
M13_POLYMYALGIA	60_70	UKBB	E4_DMNASNOCOMP	-12.523781796527	0.768441580582637	-12.5109693346295	2.28635930654121	-12.4841039112336	-12.4941321475801	1006.3335373261	1.00211802800378	911.535528528053	0.710223452920767	1219.98819523303	2372.13545551858	0.990070613928667	0.443190065895186	0.989049251995069	0.00128543763231071	0.991835412860635	0.995797529594732	761	62355	610	502	357	246	143	50	2	2	2	2	0	0	61574	61682	61827	61938	62041	62134	930	930	930	930	932	932
M13_POLYMYALGIA	60_70	UKBB	E4_ENDOGLAND	1.235813338523	0.729450556693181	2.44916391458669	1.40702203456943	-11.1925191775743	-11.1754410322667	1.00219156645028	1.0019256179373	0.503919206389436	1.0019361311754	543.324424909132	857.177621556457	0.21753439354658	0.46658382839526	1.17248665796959e-06	0.160228605754345	0.98356468757529	0.989597886088645	813	70256	627	486	367	254	173	76	5	5	5	1	0	0	69330	69471	69590	69703	69784	69881	1107	1107	1107	1111	1112	1112
M13_POLYMYALGIA	60_70	UKBB	E4_ENDOMETPOSTOP	-12.1427810196692	1.41558177844604	-12.1572806341611	-12.1483068938989	-12.1191201354255	-12.121401987405	1134.70704386766	1.0032958333474	1050.63558760503	1279.04370698836	1368.21612490088	2291.30945702378	0.99146180272716	0.15826478846168	0.990767598042538	0.992421837718237	0.992932744886064	0.995779079791756	455	47847	350	297	202	147	91	35	1	1	0	0	0	0	47394	47447	47542	47597	47653	47709	557	557	558	558	558	558
M13_POLYMYALGIA	60_70	UKBB	E4_ENDONUTRMET	0.320522049218756	0.378966066006909	0.200279918530895	0.262818426401991	0.520759091423146	0.210374386186814	0.324853804940813	0.239970354141034	0.297030152690515	0.340636440640091	0.308509913557607	0.580879682793788	0.323806637302474	0.114285524429542	0.500136682670382	0.440380335736008	0.0914147399707768	0.717228609356838	20596	50798	15818	13456	10276	7364	5004	2189	47	40	27	20	13	3	54865	57227	60407	63319	65679	68494	664	671	684	691	698	708
M13_POLYMYALGIA	60_70	UKBB	E4_FE_DEF	-11.0017223708757	-11.0059480862634	-11.0626875412986	-11.0660875907222	-11.0841962336576	-11.0908302458076	1131.63807517142	914.054997307953	1167.18450012379	1758.51756810417	1622.46512541715	1971.26630999546	0.992243132908245	0.990393068366005	0.992437686215367	0.994979065138024	0.994549133838589	0.995510928437945	142	61104	114	88	53	31	23	12	0	0	0	0	0	0	60268	60294	60329	60351	60359	60370	864	864	864	864	864	864
M13_POLYMYALGIA	60_70	UKBB	E4_FE_DEF_ADVERSE	-10.9996918163169	-11.010850620098	-11.0792740695555	-11.0823415501829	-11.1106553355435	-11.1181732122027	1047.44705326996	837.816320377891	1083.81890977942	1617.94947920957	1508.00107532109	1869.29367216681	0.991621225209166	0.989514247214971	0.991843814785695	0.994534835487322	0.994121396666891	0.995254375179879	142	70855	114	88	53	31	23	12	0	0	0	0	0	0	69758	69784	69819	69841	69849	69860	1125	1125	1125	1125	1125	1125
M13_POLYMYALGIA	60_70	UKBB	E4_FLUIDELECTRO	1.29162707810587	-0.156319970965936	0.372280101035623	-12.5022427875521	1.88567679844223	-12.5312683344426	0.582539627300046	1.00269403820982	1.00257988320056	824.641003906751	0.710082790467327	1873.62999296659	0.0266070572477835	0.876111868571322	0.710397614521726	0.987903870506925	0.00791737580839823	0.99466360432611	2653	52366	2354	1425	841	470	245	72	5	2	1	0	2	0	51960	52889	53473	53844	54069	54242	700	703	704	705	703	705
M13_POLYMYALGIA	60_70	UKBB	E4_FLUIDOVER	2.62024010299085	-11.0526187155292	-11.0625548243153	-11.1113125378499	-11.1136993131021	-11.0880542949507	1.00405959248905	853.649357042097	1129.79440846037	1686.39417482772	2440.55826900485	7663.27626877959	0.00906359595902289	0.989669684195594	0.992187516074828	0.99474293690563	0.996366643418781	0.998845534999122	325	48225	294	151	86	38	14	2	1	0	0	0	0	0	47683	47826	47891	47939	47963	47975	572	573	573	573	573	573
M13_POLYMYALGIA	60_70	UKBB	E4_GILBERT	-11.8971006739888	-11.8956823783819	-11.8886855123999	-11.8896166688848	-11.9290544035806	-12.0192670654117	2033.06224226673	1598.77686460212	1769.33868624066	2164.83135266428	2562.77668545979	4121.75848004019	0.995330955160872	0.994063403126736	0.994638829007597	0.995617906276786	0.996286069708201	0.997673329459036	138	47548	109	86	64	47	22	12	0	0	0	0	0	0	47027	47050	47072	47089	47114	47124	550	550	550	550	550	550
M13_POLYMYALGIA	60_70	UKBB	E4_GLUCOPANCREAS	2.23871406641604	-12.5239057302475	-12.547351383173	-12.5381920240048	-12.5232942272722	-12.4266340756911	0.710185805796779	915.441530301773	1107.09274494731	1266.03966356098	1549.54649918891	2604.56942669027	0.00161993381923543	0.989084699575207	0.990957285493584	0.992098299448188	0.99355163956418	0.996193235721096	589	70576	464	350	253	186	111	39	2	0	0	0	0	0	69585	69699	69796	69863	69938	70010	1114	1116	1116	1116	1116	1116
M13_POLYMYALGIA	60_70	UKBB	E4_GOITREMULTINOD	2.92027257000713	-11.2521509992121	-11.2581430612342	-11.2605300096335	-11.2597707341286	-11.2297669137665	1.0027358096267	929.290510600264	1018.4950206923	1257.39435895765	1263.42442784567	1769.46251063071	0.00358772064228827	0.990339190938872	0.991180599385879	0.992854681680165	0.992889263414749	0.994936316852806	155	63855	111	89	80	56	40	18	1	0	0	0	0	0	62995	63017	63026	63050	63066	63088	903	904	904	904	904	904
M13_POLYMYALGIA	60_70	UKBB	E4_GOITRENAS	-11.2591273651838	2.58819118582519	-11.2460545310957	-11.2409421256419	-11.2620188610765	-11.2840580610524	1390.03696126711	1.00235650499126	1188.65521616635	1313.32296599255	1264.19786377878	1749.24346139501	0.993537304465504	0.00981992934178413	0.992451200910217	0.993170861323261	0.992892194822244	0.994853024483934	115	63842	82	76	58	41	33	19	1	1	0	0	0	0	62971	62977	62995	63012	63020	63034	903	903	904	904	904	904
M13_POLYMYALGIA	60_70	UKBB	E4_GOITRENOD	3.10560313318951	-11.2169736053861	-11.239005517263	-11.2499105871322	-11.2559899482368	-11.296849540504	1.00325595118427	948.006318730343	1091.36740373733	1210.61684978808	1147.62293168865	1913.84136846145	0.00196465302188269	0.990559513100317	0.991783453993254	0.992585597348158	0.992174401227688	0.995290346608109	150	63858	109	91	74	58	45	21	1	0	0	0	0	0	62996	63014	63031	63047	63060	63084	902	903	903	903	903	903
M13_POLYMYALGIA	60_70	UKBB	E4_HYPERCHOL	0.527000671258003	-0.062634044350664	0.267441898522884	-13.9704638117152	0.543134532465875	-13.950734524332	0.414947647487654	0.414100641192303	0.414036513721021	613.952955238471	0.451678984283063	1056.67774734955	0.204069900607706	0.87977599068923	0.518319538569113	0.981845749881427	0.229177964037985	0.989466275447947	10167	55846	8303	7043	5084	3441	2211	946	19	15	10	5	5	0	56972	58232	60191	61834	63064	64329	719	723	728	733	733	738
M13_POLYMYALGIA	60_70	UKBB	E4_HYPERKALAEMIA	-11.4817485570561	1.8212345928519	2.3579839108436	-11.5041919958331	-11.5215375382947	-11.567578421734	970.677562481691	1.00358470250435	1.00348276196433	1439.05744014433	1480.71540330092	3353.6763291619	0.990562369387193	0.0695655156874852	0.0187834948561857	0.993621575377101	0.993791673852109	0.997247923466139	487	48187	441	253	148	70	38	11	2	2	1	0	0	0	47662	47850	47955	48033	48065	48092	569	569	570	571	571	571
M13_POLYMYALGIA	60_70	UKBB	E4_HYPERLIPNAS	0.651254526958101	0.121132765123618	0.483829174181143	-12.9498048326416	-12.9584619428985	-12.9310052804789	1.00365259401612	1.00314705246338	1.00304959110981	1030.89600314729	1116.44377670171	1773.91668668652	0.516413088628109	0.903886876278688	0.629551524583041	0.989977478252639	0.990739234001016	0.994183854194602	1688	49283	1380	1154	798	511	317	134	3	2	1	0	0	0	49006	49232	49588	49875	50069	50252	582	583	584	585	585	585
M13_POLYMYALGIA	60_70	UKBB	E4_HYPEROSMHNAT	-10.986099323121	-10.9960110232232	-10.9801821970927	-10.9884437816657	4.76260514861747	NA	1281.17732220367	1061.06595810345	1549.87790512633	1938.47076586363	1.00363893152511	0	0.993158221380644	0.991731531558767	0.994347396956114	0.995477124112169	2.08159284157856e-06	NA	157	47804	140	73	40	25	10	1	0	0	0	0	1	0	47267	47334	47367	47382	47397	47406	554	554	554	554	553	554
M13_POLYMYALGIA	60_70	UKBB	E4_HYPERPARA	-11.5749963273601	1.57601401267224	1.84844084660224	-11.6051442541304	-11.6096005780712	-11.5760818361943	958.89103499295	1.00199595849713	1.00206456154545	997.851021129535	1106.90982186452	2120.31020134945	0.990368784108627	0.11574785287068	0.0650910175346998	0.990720702296416	0.991631702016299	0.995643877447465	282	69794	230	194	151	95	55	17	2	2	1	0	0	0	68750	68786	68829	68885	68925	68963	1094	1094	1095	1096	1096	1096
M13_POLYMYALGIA	60_70	UKBB	E4_HYPERPIT	-10.9712493861525	-10.965897750027	-10.9688213537533	-10.927958932022	-10.9802276290026	-10.9584400567379	1229.27867964479	1148.63925733178	1429.162956292	1794.49316606755	1486.04187796597	1914.64969261915	0.992879015612308	0.992382823808994	0.993876298536545	0.995141137349329	0.994104557542397	0.995433356593345	110	69647	88	48	37	26	19	7	0	0	0	0	0	0	68581	68621	68632	68643	68650	68662	1088	1088	1088	1088	1088	1088
M13_POLYMYALGIA	60_70	UKBB	E4_HYPOGLYC	2.05831293822811	-11.4722932815642	-11.5128687780093	-11.5123526124104	-11.4736971241866	-11.3814266924569	1.00229635959896	733.181556923633	1025.87691243682	1237.51898426664	1353.8874031136	2013.61203067239	0.040014699122934	0.987515790473179	0.991045955589614	0.992577571707405	0.993238303133483	0.995490185722825	380	70465	311	210	125	83	49	25	1	0	0	0	0	0	69421	69522	69607	69649	69683	69707	1112	1113	1113	1113	1113	1113
M13_POLYMYALGIA	60_70	UKBB	E4_HYPOKALAEMIA	1.35936688009581	-12.1707381688698	-12.1921010517367	-12.1999774029136	2.65752637430667	-12.2431949165132	1.00348080620956	743.902531685118	1092.39634142925	1416.25629810607	1.00264051815335	2890.46499892959	0.17552858501468	0.986946662414346	0.991095093540308	0.993126912665054	0.008036615878399	0.996620396028988	837	49022	742	459	230	128	69	21	1	0	0	0	1	0	48520	48803	49032	49134	49193	49241	596	597	597	597	596	597
M13_POLYMYALGIA	60_70	UKBB	E4_HYPOOSMNAT	1.19580615295111	-12.5568668687122	-12.5605193631354	-12.5723712830675	2.3301252279755	-12.5940561885353	1.00336807167145	829.841528493814	1096.86440521532	1496.99311357418	1.00242005961884	3146.87338454711	0.233342769595729	0.987927155315523	0.990863387123237	0.993299112116074	0.0200987222792401	0.996806806331675	1001	49533	902	558	310	170	82	27	1	0	0	0	1	0	49021	49365	49613	49753	49841	49896	610	611	611	611	610	611
M13_POLYMYALGIA	60_70	UKBB	E4_HYTHYNAS	1.12807697266686	0.835263664882231	0.770672531611325	0.598786154999949	0.63346621740276	0.471440113447362	0.452711097011913	0.38364856355805	0.45192943576393	0.581030119967531	0.580498922599636	1.00173909419428	0.0127088524147773	0.0294687563871443	0.0881396157991102	0.302747400151949	0.275165341360374	0.637910938471099	4243	66523	3215	2831	2211	1541	1039	495	18	14	9	7	4	1	66555	66939	67559	68229	68731	69275	978	982	987	989	992	995
M13_POLYMYALGIA	60_70	UKBB	E4_HYTHY_AI_EXCL	-13.1044459302478	-13.1063063938942	-13.1061642388873	1.54374279235012	-13.0887551459066	-13.0859986416549	1422.58350515646	1089.22839271777	1277.21522853885	1.00190581349341	1487.54018525048	2409.8324236987	0.992650211972461	0.99039956426688	0.991812638664899	0.12336393499228	0.99297956384595	0.995667306629944	605	70496	478	392	300	214	142	56	0	0	0	1	0	0	69508	69594	69686	69772	69844	69930	1115	1115	1115	1114	1115	1115
M13_POLYMYALGIA	60_70	UKBB	E4_HYTHY_AI_STRICT	1.36132445017098	1.06943119179532	1.0043042053938	0.426648873196211	0.868827317822416	0.6989852020549	0.454424671409122	0.385561445117805	0.453569852340344	0.711142753968449	0.581574886427	1.00232608115137	0.00273806857493549	0.00554230213569414	0.0268135324437063	0.548540703739755	0.135196097247209	0.485575601263943	4073	58134	3092	2727	2126	1492	999	473	18	14	9	6	4	1	58362	58727	59328	59962	60455	60981	735	739	744	747	749	752
M13_POLYMYALGIA	60_70	UKBB	E4_IRON_MET	-11.9403044749665	-11.968535809304	-11.9612423459755	-11.9622608554047	-11.9077884330538	-11.91129949185	1709.95163275722	1179.80003491654	1309.94321630363	1550.57345227545	1640.73849621793	2696.99163663736	0.994428551669304	0.991905962142166	0.992714525440783	0.993844594360374	0.994209341001368	0.996476143663817	234	47561	175	164	133	99	62	24	0	0	0	0	0	0	47074	47085	47116	47150	47187	47225	546	546	546	546	546	546
M13_POLYMYALGIA	60_70	UKBB	E4_LIPOPROT	0.431670326960508	-0.152286077996645	0.331353549681955	-13.974638760192	0.466162442360566	-13.9561038198315	0.414789498339435	0.413935926428612	0.384021602445962	590.746915563686	0.451562524245956	1010.9165267897	0.298016038849189	0.712949510392287	0.388219214044934	0.981127097976122	0.301916616711013	0.988985236892442	10954	56581	8936	7572	5462	3672	2372	1019	20	16	11	5	5	0	57847	59211	61321	63111	64411	65764	732	736	741	747	747	752
M13_POLYMYALGIA	60_70	UKBB	E4_LIPOPROTNAS	-11.9369728271305	-11.925495718424	-11.9307726508129	-11.9673290551475	-12.0090494366323	-12.1741846819163	1695.81727015377	1343.95365614071	1595.9779611048	2411.19129057107	2873.84202485468	8783.42519543979	0.994383682819453	0.992920110002222	0.994035449820354	0.996039921045739	0.996665854571533	0.998894099890216	171	47695	144	116	79	40	24	4	0	0	0	0	0	0	47172	47200	47237	47276	47292	47312	550	550	550	550	550	550
M13_POLYMYALGIA	60_70	UKBB	E4_METABO	-13.0784716597738	1.16379399074853	-13.0845818222711	-13.0876363349722	-13.0790366024852	-13.0624152312603	1580.43568864145	1.00323223449315	1491.40855558908	1852.06441665226	1957.40198134355	2931.96354925437	0.993397395671338	0.246030707017954	0.993000005361488	0.994361785709108	0.994668706876423	0.996445295179551	651	48071	508	396	265	186	118	51	1	1	0	0	0	0	47650	47762	47893	47972	48040	48107	563	563	564	564	564	564
M13_POLYMYALGIA	60_70	UKBB	E4_METABOLIA	0.639368673071833	-0.416761014415852	0.213727532709895	-13.9974303907649	0.229233615939705	-13.9784885210562	0.323658350040769	0.413314074928355	0.35927623530686	526.914660622037	0.451078311912596	909.128816348984	0.0482178792110425	0.313291382394542	0.551921294503955	0.978806776498431	0.611319903223802	0.987732452728275	14191	60500	11606	9354	6643	4475	2882	1236	24	16	12	4	5	0	62223	64475	67186	69354	70947	72593	838	846	850	858	857	862
M13_POLYMYALGIA	60_70	UKBB	E4_MG_MET	-12.073706298849	-12.0554583503775	-12.0666101199942	-12.0491815696346	4.35071335091493	-11.9451430909534	1383.8488900221	1266.47855049821	1893.14576916462	2779.05250922414	1.00424231464913	9219.66767145285	0.993038761890187	0.992405146672294	0.994914445108322	0.996540610228847	1.47536743693615e-05	0.998966248793119	335	48121	307	187	77	37	15	4	0	0	0	0	1	0	47582	47702	47812	47852	47874	47885	567	567	567	567	566	567
M13_POLYMYALGIA	60_70	UKBB	E4_MINERAL_MET	1.16026672285765	-13.4863202218975	-13.4914414368267	-13.4886364207562	1.85563817910503	-13.4317519961186	1.00358302432848	1270.45198983164	1542.39745881772	1903.2754304522	1.0026877987336	3734.37516731884	0.247630317277028	0.991530317805812	0.993020945738184	0.994345387702603	0.0642179109750065	0.997130185384511	1191	49043	1010	652	413	270	160	61	1	0	0	0	1	0	48624	48982	49221	49364	49474	49573	599	600	600	600	599	600
M13_POLYMYALGIA	60_70	UKBB	E4_NONTOXIC_THYROID	1.9425285301263	1.348906439267	-11.6087836780345	-11.610242016772	-11.6218375267384	-11.634509026605	1.00230637810943	1.00193279139581	736.900127083009	844.94903756272	810.957509465122	1195.14976261162	0.0526160694370505	0.178204395182751	0.987431015651902	0.989036804659141	0.988565902374756	0.99223289934117	397	70591	284	243	203	149	115	57	2	1	0	0	0	0	69584	69625	69665	69719	69753	69811	1118	1119	1120	1120	1120	1120
M13_POLYMYALGIA	60_70	UKBB	E4_NUTRIDEF	0.356444138967546	0.676605566029985	0.733406194709788	0.803786001008011	0.455454119531605	0.903520377319457	0.504514576574651	0.322331651045596	0.359034066249439	0.413008902846995	0.503312934889822	0.709651274196018	0.479871596206989	0.0358083059243522	0.0410801288100523	0.0516341872206244	0.365511793414156	0.202950892416191	7971	66330	5903	5177	3971	2868	1952	815	25	24	17	11	5	2	67367	68093	69299	70402	71318	72455	1006	1007	1014	1020	1026	1029
M13_POLYMYALGIA	60_70	UKBB	E4_OBESITY	-0.173770672046505	0.135486330755903	0.58144182334955	0.746937358761919	0.57343962691929	1.04717147294082	0.710333353722271	0.451533051021354	0.412957052779398	0.451492167579858	0.503251327905838	0.70965203803508	0.806740944936445	0.764132532345275	0.159132293972512	0.0980513409841325	0.254507309683695	0.140047926723658	6792	66779	5025	4441	3440	2490	1705	705	16	17	14	10	5	2	67506	68090	69091	70041	70826	71826	1024	1023	1026	1030	1035	1038
M13_POLYMYALGIA	60_70	UKBB	E4_OBESITYNAS	0.331165676221602	0.463536518178834	0.632646178143463	0.875736222406367	0.767240496159593	-11.0165391712214	0.581290743026815	0.412971042966969	0.451573995439452	0.503920171375646	0.580231780560091	410.713656447089	0.568876125413394	0.261674066623526	0.161220026085428	0.0822377540547709	0.186068265479694	0.978600973011927	5898	66954	4546	3892	2846	1873	1153	406	15	15	10	6	3	0	67264	67918	68964	69937	70657	71404	1027	1027	1032	1036	1039	1042
M13_POLYMYALGIA	60_70	UKBB	E4_OBESITY_HYPER	-0.174889261265975	0.317119427462892	0.581711465995529	0.7477920440001	0.57322599918789	1.04647012965789	0.710325759882968	0.412967628439929	0.41295370078427	0.45148935044239	0.503252643542486	0.709650549533005	0.805519722941013	0.442544316208627	0.1589356521764	0.0976654593672809	0.254685552625765	0.140312749970951	6796	66776	5026	4441	3438	2490	1708	706	17	18	14	10	5	2	67505	68090	69093	70041	70823	71825	1024	1023	1027	1031	1036	1039
M13_POLYMYALGIA	60_70	UKBB	E4_PARATHYRO	-11.571465588157	1.49899051646928	1.77005089810634	-11.593174566859	-11.5880703557853	-11.572039202696	935.343621773375	1.0020145726116	1.00205399150946	945.905733904861	972.105157491148	1877.3546806766	0.990129340685117	0.134659710747075	0.0773249627242026	0.990221241830236	0.990488967799197	0.995081860107106	305	69812	247	212	166	107	68	22	2	2	1	0	0	0	68774	68809	68855	68914	68953	68999	1094	1094	1095	1096	1096	1096
M13_POLYMYALGIA	60_70	UKBB	E4_PCOS_BROAD_EXCLUSIONS	1.90365856580631	-11.1569766888839	2.58566734900009	2.40753634681497	-11.1171914124647	-11.152642965742	1.00208597005843	569.595584062429	0.709870233597086	1.00236281745614	844.630255297395	1240.70761022555	0.0574730443306288	0.98437240300408	0.000270054680690352	0.0163118969707887	0.989498387939441	0.992827962263045	415	70629	330	223	168	106	75	28	2	2	3	1	0	0	69593	69700	69755	69817	69848	69895	1119	1119	1118	1120	1121	1121
M13_POLYMYALGIA	60_70	UKBB	E4_PCOS_CONCORTIUM	-12.0055769331868	-12.0045744081935	-12.0098361035737	-12.0113296860264	-12.0100449988541	-12.0090120015958	3144.46681935039	2229.16497480949	2221.09107307386	1849.63206693591	1277.01288427788	1150.00215757174	0.996953683483928	0.995703225920192	0.9956857167063	0.994818652139204	0.992496169510292	0.991668162480915	200	37003	30	25	38	60	85	126	0	0	0	0	0	0	36481	36486	36473	36451	36426	36385	692	692	692	692	692	692
M13_POLYMYALGIA	60_70	UKBB	E4_PCOS_CONSORTIUM_EXCLUSIONS	0.554274782497229	-12.6976169918408	0.918804380664474	1.96980696896253	-12.6975731130574	-12.708721696151	1.00238325493512	570.68098460871	0.710039922792417	0.504599720401092	697.564915964654	972.165671056814	0.580292892507682	0.98224858201965	0.195659232673857	9.47323889767074e-05	0.985477139308191	0.989569880600499	1663	69056	1093	903	726	552	474	301	6	5	6	4	0	0	68527	68717	68894	69068	69146	69319	1093	1094	1093	1095	1099	1099
M13_POLYMYALGIA	60_70	UKBB	E4_PHOS_MET	-11.0566508368095	-11.030068758691	-11.0009577025109	-11.0425055435105	4.18755085887202	-10.8425568664864	1012.51666677664	963.627444471286	1383.72164020052	1936.22923823506	1.00349394188226	10061.199242172	0.991287298313319	0.990867290629	0.993656670832783	0.995449610639858	3.0065356331324e-05	0.999140151502751	230	47827	204	120	51	28	15	2	0	0	0	0	1	0	47295	47379	47448	47471	47484	47497	558	558	558	558	557	558
M13_POLYMYALGIA	60_70	UKBB	E4_PLASMAPROT	-10.9773049201316	-11.0329493719684	-10.9717570884561	-11.017132029735	-11.0817574419178	-10.8486032948152	1520.00698563579	1363.58623929889	1836.41133734203	2725.9677345578	2356.91611788404	4754.9154880293	0.99423782517891	0.993544285164362	0.995233015976729	0.996775319271427	0.996248517066717	0.99817958371978	124	47630	107	56	29	18	9	5	0	0	0	0	0	0	47098	47149	47176	47187	47196	47200	549	549	549	549	549	549
M13_POLYMYALGIA	60_70	UKBB	E4_PLASMAPROT_ADVERSE	-9.99120872150974	-10.0401565076264	-9.99122664339233	-10.0324546524891	-10.0852769924979	-9.86821647664836	791.676349469778	723.907447901916	971.086244753662	1426.52662746155	1255.52972454538	2506.50861456583	0.989930708960167	0.988934180651073	0.991790940422835	0.994388695917241	0.993590912177576	0.996858707293904	124	70853	107	56	29	18	9	5	0	0	0	0	0	0	69745	69796	69823	69834	69843	69847	1125	1125	1125	1125	1125	1125
M13_POLYMYALGIA	60_70	UKBB	E4_PORBILIR	-11.9015313769196	-11.899335237857	-11.9099351463098	-11.9070155000941	-11.9464968791216	-12.0247195888119	1918.03390312809	1495.71791600744	1688.0291384539	2096.15578670938	2454.34386763722	3971.64974494865	0.995049103572727	0.993652415593922	0.994370550652467	0.995467716282569	0.996116319354346	0.997584297693366	162	47563	127	96	72	51	25	15	0	0	0	0	0	0	47048	47079	47103	47124	47150	47160	550	550	550	550	550	550
M13_POLYMYALGIA	60_70	UKBB	E4_THYROID	0.859052032468607	0.930536797840874	0.489220243786085	0.539183839407118	-0.552417059861139	0.382766658959922	0.504903329674832	0.359607863044975	0.504228391530766	0.581033327274701	1.00181729869549	1.00174104597782	0.0888643678896419	0.00966350535872604	0.331929160607486	0.353421040033051	0.58134923806843	0.70238615130495	4553	66734	3406	2992	2364	1687	1162	551	16	12	6	5	2	1	66882	67296	67924	68601	69126	69737	983	987	993	994	997	998
M13_POLYMYALGIA	60_70	UKBB	E4_THYROIDNASOTH	-11.0778348426394	-11.0703229742389	-11.0680852745667	-11.071596921367	-11.0451851658086	-11.0765260139047	1016.4059931493	866.801277890066	979.876986139016	1270.97060234703	1251.82813551797	3219.4910855655	0.991304007986553	0.989810121542081	0.990987780404327	0.9930496075146	0.99296016112677	0.997254916561703	162	63951	133	93	69	49	29	11	0	0	0	0	0	0	63075	63115	63139	63159	63179	63197	905	905	905	905	905	905
M13_POLYMYALGIA	60_70	UKBB	E4_THYROID_CTRL_EXCLUSION	1.00385941578292	0.976412133775596	0.687210256473576	0.725765448387648	0.3464522814439	-0.0906588778905842	0.361304862744051	0.275886425646187	0.360081636857209	0.413921712414002	0.503980307918831	1.00199668372308	0.00546226783446574	0.000401369787283098	0.0563286125083299	0.0795353942160481	0.491810425149127	0.927907199687259	8488	60794	6411	5569	4306	3109	2133	987	33	26	17	11	5	1	62013	62855	64118	65315	66291	67437	825	832	841	847	853	857
M13_POLYMYALGIA	60_70	UKBB	E4_THYTOXGOITDIF	-11.0695271118911	-11.0544789330683	-11.072929734989	-11.0762782050139	-11.0752504718967	-11.1293572843685	1242.32749409885	903.926197523679	957.921502284923	1096.13967156273	1148.07268418381	3215.82438667881	0.992890692710978	0.990242590333339	0.990777195302088	0.991937668888632	0.992303070683412	0.997238678623272	136	63823	99	88	78	60	36	13	0	0	0	0	0	0	62961	62972	62982	63000	63024	63047	899	899	899	899	899	899
M13_POLYMYALGIA	60_70	UKBB	E4_THYTOXNAS	-12.0728421043151	-12.0756608965488	-12.08280670226	-12.0974460777426	-12.0847142351742	-12.0524069865659	1060.44603045214	822.259863835557	991.460892208433	1186.4260370293	1142.31976710203	1824.70846650347	0.990916533267381	0.988282734588856	0.990276523904127	0.991864475413306	0.991559257455193	0.994729920034584	414	64120	326	270	195	140	96	38	0	0	0	0	0	0	63297	63353	63428	63483	63527	63585	911	911	911	911	911	911
M13_POLYMYALGIA	60_70	UKBB	E4_VIT_B_DEF	2.75789486143085	2.23118798675571	2.19549612413242	-11.161859166971	-11.2112550599562	-11.2283089314614	0.582014522390149	0.581453398913169	0.710434735971862	714.833364606191	755.362943165954	1226.65315022023	2.15271266788105e-06	0.000124414625767611	0.00199916836502697	0.987541833309438	0.98815806496287	0.992696575041306	571	61643	442	366	262	178	114	49	8	5	2	0	0	0	60885	60961	61065	61149	61213	61278	879	882	885	887	887	887
M13_POLYMYALGIA	60_70	UKBB	E4_VIT_DEF	2.11173632404557	1.60784631433588	1.71483816470559	1.73605823156888	-11.6231939309837	-11.6340797974049	0.505209255448289	0.504515421489524	0.581405113646654	0.710493313422581	623.546905788808	1089.52387237384	2.9160645457954e-05	0.0014380045712458	0.00318317306790153	0.0145473954591732	0.985127935266046	0.991480245194561	1411	62654	1081	880	625	430	270	109	12	8	5	2	0	0	62062	62263	62518	62713	62873	63034	910	914	917	920	922	922
M13_POLYMYALGIA	60_70	UKBB	E4_VIT_D_DEF	2.34579474467842	0.776604579551346	1.20261194592815	2.35848229910855	-11.2311542217423	-11.2316108025027	0.582144925165674	1.00236518032899	1.00252980682348	0.710722375907339	759.818285199444	1447.74418769703	5.58785587270626e-05	0.438474335959218	0.230303567479524	0.000905250795780575	0.988206603579222	0.993810067389592	842	62025	649	521	360	235	141	52	6	3	3	2	0	0	61322	61450	61611	61736	61830	61919	890	893	893	894	896	896
M13_POLYMYALGIA	60_70	UKBB	E4_VOLUME	2.12986223512373	-12.5527008147255	1.92431823923088	-12.5720012951821	-12.5587396575299	-12.5471652465204	0.583336986890347	755.233479138062	0.711330006850635	1258.86110663994	1318.84292043103	2574.63379712523	0.000261048840771308	0.986739008099072	0.00682550992450002	0.992031814360728	0.992402224038487	0.996111621848498	1302	49676	1133	659	387	241	150	49	4	1	2	0	0	0	49226	49700	49972	50118	50209	50310	615	618	617	619	619	619
M13_POLYMYALGIA	60_70	UKBB	F5_ADO	1.02218573465932	1.42507726580643	0.684943042256178	0.911255165168447	-0.226221006271923	0.555394825965716	0.581821765884949	0.359784808720224	0.581464313094216	0.581463867191577	1.00206260010868	1.00177989785525	0.0789398152144909	7.46629177870945e-05	0.238811634433391	0.117073981556374	0.821391695785608	0.579299627490034	3517	64857	2324	2027	1701	1362	1043	535	14	11	5	5	2	1	65035	65332	65658	65997	66316	66824	1001	1004	1010	1010	1013	1014
M13_POLYMYALGIA	60_70	UKBB	F5_ALCOHOL	0.640687442221228	-12.9160107665376	-12.9178066124089	-12.9176810076002	0.620697346057259	-12.9251951014444	1.00259687205706	653.293752143581	719.814917832539	838.337845736376	1.00179117321388	1563.13169547618	0.522804737512515	0.984226369499232	0.985681923245798	0.987706137268346	0.53552936061509	0.993402541750888	1700	66576	1259	1090	877	646	455	190	1	0	0	0	1	0	65968	66137	66350	66581	66772	67037	1048	1049	1049	1049	1048	1049
M13_POLYMYALGIA	60_70	UKBB	F5_ALCOHOLAC	2.20192016324828	-11.4560948097065	-11.4288538741601	-11.443572113562	2.10828383965096	-11.4358612799633	1.00285761855232	671.323634597954	778.571160745076	895.678766005749	1.00180069350671	1494.79269368933	0.0281173021471182	0.986384811914917	0.988288060189543	0.989806165499895	0.0353353521402551	0.993895870520941	374	65869	266	241	190	137	98	47	1	0	0	0	1	0	64941	64966	65017	65070	65109	65160	1035	1036	1036	1036	1035	1036
M13_POLYMYALGIA	60_70	UKBB	F5_ALCOHOL_DEPENDENCE	-12.3905092318701	-12.3980132407716	-12.4039723571175	-12.4093449583745	2.25125586193952	-12.4006558245545	1454.68672134681	1120.40085505702	1270.59057871632	1469.31512048866	1.00205656087362	2462.65538436962	0.993203982457735	0.991171033629433	0.992210881300611	0.993261413493067	0.024663330234575	0.995982283970466	416	65939	308	250	196	137	97	44	0	0	0	1	1	0	65012	65070	65124	65183	65223	65276	1035	1035	1035	1034	1034	1035
M13_POLYMYALGIA	60_70	UKBB	F5_ALLANXIOUS	1.22103451918926	1.49792998765181	0.844776688075277	0.663056509449503	1.5178373895108	-11.5214922778655	0.452449720750612	0.308006174222052	0.503944402049235	0.709890337245648	0.50342887156664	576.824628191945	0.00696069867133523	1.15437923974534e-06	0.0936737393741724	0.350290134634659	0.00256980363540343	0.984064117356989	3877	68980	2993	2504	1813	1127	698	293	21	17	7	6	4	0	68773	69262	69953	70639	71068	71473	1070	1074	1084	1085	1087	1091
M13_POLYMYALGIA	60_70	UKBB	F5_ALZHDEMENT	-10.97170303003	-10.9994583371256	-11.0205085670171	-11.0799358831936	NA	NA	962.528844798079	856.22527039999	1185.70369987208	2107.33540401727	0	0	0.990905246187328	0.989750294811812	0.99258417846029	0.99580490650542	NA	NA	134	67521	130	86	43	13	0	0	0	0	0	0	0	0	66486	66530	66573	66603	66616	66616	1039	1039	1039	1039	1039	1039
M13_POLYMYALGIA	60_70	UKBB	F5_ANXIETY	1.14472998954204	1.20396247972608	1.02855538021793	-12.5376034350964	1.7719086724888	-12.5429191906481	0.504618126906744	0.383208208769754	0.503987904128595	582.323354165426	0.503450408433719	1191.4753960771	0.0232982943353578	0.00167914293054973	0.0412673831092036	0.982822623673068	0.000432312605983652	0.991600651798823	3382	68649	2636	2197	1561	931	554	214	15	12	6	4	4	0	68315	68754	69390	70020	70397	70737	1065	1068	1074	1076	1076	1080
M13_POLYMYALGIA	60_70	UKBB	F5_BEHAVE	-12.1002310996112	-12.1175958308565	-12.1157361866659	-12.1206236552846	-12.1326435521871	2.6035925642179	1279.26035568169	958.873054799186	1054.65392221669	1132.71646124816	1028.44024542721	1.00170175823809	0.992453104974108	0.989917137372747	0.990834200660771	0.991462405409654	0.990587470221973	0.00934496428440409	383	70471	247	231	190	155	124	65	0	0	1	1	1	1	69486	69502	69543	69578	69609	69668	1121	1121	1120	1120	1120	1120
M13_POLYMYALGIA	60_70	UKBB	F5_BIPO	-11.0206459179994	-11.0070997838238	-11.016098932089	-11.0020162803088	-11.0066628295711	-11.076117768355	1159.64882725853	867.250612327238	961.288996637062	1167.17453078134	1125.64965628076	1807.44051195994	0.99241747099373	0.989873562415009	0.990856669627171	0.992479094856192	0.992198366207207	0.995110540020369	150	62806	100	91	74	55	47	24	0	0	0	0	0	0	61915	61924	61941	61960	61968	61991	941	941	941	941	941	941
M13_POLYMYALGIA	60_70	UKBB	F5_DELIRIUM	-11.6612473595818	-11.6672375472435	-11.6475695153919	-11.6822546968811	-11.7211729918159	-11.8747560482939	797.885104035377	756.87498778236	1181.71024329163	1676.74860281127	2501.66444952999	0	0.988339175714388	0.987701086449183	0.992135749466292	0.994441018032018	0.996261645421958	0	464	68888	438	240	91	41	18	1	0	0	0	0	0	0	67834	68032	68181	68231	68254	68271	1080	1080	1080	1080	1080	1080
M13_POLYMYALGIA	60_70	UKBB	F5_DEMENTIA	-11.9648239243205	-11.9769177928018	-11.9425973281988	-11.9285609882377	-11.8974568058712	NA	900.020666707496	802.519280044001	1201.32461670262	1832.92185387421	2701.90148843541	0	0.98939328012052	0.988092693471693	0.992068207924172	0.994807445041074	0.996486634889543	NA	408	68864	395	241	109	48	18	0	0	0	0	0	0	0	67809	67963	68095	68156	68186	68204	1068	1068	1068	1068	1068	1068
M13_POLYMYALGIA	60_70	UKBB	F5_DEMENTIA_INCLAVO	-11.9646493736126	-11.9772437522997	-11.9413237337021	-11.9277746815666	-11.895195877359	NA	890.112844049074	793.19620236175	1189.00479323335	1810.04492103066	2670.00813268808	0	0.989275380522575	0.987952419975387	0.991986880347236	0.99474216453206	0.996445343508182	NA	408	70678	395	241	109	48	18	0	0	0	0	0	0	0	69573	69727	69859	69920	69950	69968	1118	1118	1118	1118	1118	1118
M13_POLYMYALGIA	60_70	UKBB	F5_DEMENTIA_U	-10.9576622522209	-10.972442941539	-10.9324442629999	-10.9102015202687	-10.8712540499569	NA	705.019848590794	609.634313972936	974.660749486628	1546.79642695729	2769.80726990275	0	0.987599501537374	0.985640128897717	0.991050582893666	0.994372233464956	0.996868380126336	NA	235	70748	229	142	57	24	9	0	0	0	0	0	0	0	69632	69719	69804	69837	69852	69861	1122	1122	1122	1122	1122	1122
M13_POLYMYALGIA	60_70	UKBB	F5_DEMNAS	-10.9569710974231	-10.971621293875	-10.932990586735	-10.9096697986429	-10.8712346821166	NA	710.786341657111	616.665577309646	984.258270839874	1563.07953317518	2805.07022343722	0	0.987700872501583	0.985804906694248	0.991137402378309	0.994431130190583	0.996907753494584	NA	235	67948	229	142	57	24	9	0	0	0	0	0	0	0	66904	66991	67076	67109	67124	67133	1050	1050	1050	1050	1050	1050
M13_POLYMYALGIA	60_70	UKBB	F5_DEPRESSIO	1.01884760736339	1.42513369060742	0.693677800529146	0.919317587135092	-0.212487496506196	0.573211137919419	0.581809530085635	0.359785736978764	0.58147302715924	0.581464744126194	1.00206111881347	1.00177233594041	0.0799165684767767	7.46170840383122e-05	0.23288252117343	0.113869455142291	0.832067687158263	0.56718851116725	3507	64816	2324	2025	1690	1349	1030	529	14	11	5	5	2	1	64985	65284	65619	65960	66279	66780	1000	1003	1009	1009	1012	1013
M13_POLYMYALGIA	60_70	UKBB	F5_INSOMNIA	-10.9865952420917	-11.0102644589616	-10.9975365151156	-10.9571909322662	-11.0825079580513	-11.1198195997788	1202.38512623038	942.13109490026	1358.04518540481	1562.0952307986	1885.24375016689	3536.15196905985	0.992709563226384	0.990675692473878	0.9935387505649	0.994403349033622	0.995309619212446	0.997490968195718	108	70757	80	69	39	28	13	9	0	0	0	0	0	0	69662	69673	69703	69714	69729	69733	1123	1123	1123	1123	1123	1123
M13_POLYMYALGIA	60_70	UKBB	F5_MENTORG	-10.9758588059896	-10.9655894617449	-10.9530348397955	-10.9534843049678	-10.9933440604219	-11.0153515008157	1007.93221185762	727.534970180034	931.917414302368	1155.97321012275	1396.21757781259	3235.90088490058	0.991311622840331	0.987974539183129	0.99062249931345	0.992439716460115	0.993717792264175	0.997283921160566	138	66942	118	101	68	42	27	5	0	0	0	0	0	0	65936	65953	65986	66012	66027	66049	1026	1026	1026	1026	1026	1026
M13_POLYMYALGIA	60_70	UKBB	F5_MOOD	1.02286354848237	1.42659796096955	0.68260058323777	0.905496924645025	-0.234978824796555	0.532433116382783	0.581839847835577	0.359814222385366	0.581485493350143	0.581480125678935	1.00206977542565	1.00179026180597	0.0787506980860202	7.34519202523968e-05	0.240438690596854	0.119416447892857	0.814601897446678	0.595085071180346	3532	64833	2327	2033	1710	1375	1052	546	14	11	5	5	2	1	65024	65318	65641	65976	66299	66805	1000	1003	1009	1009	1012	1013
M13_POLYMYALGIA	60_70	UKBB	F5_NEUROTIC	1.35016560674249	1.43772823978094	0.752014689289744	0.954035976414603	1.34632669402201	-11.5064260071541	0.413936109588164	0.307988198787584	0.503935214442768	0.580782853574839	0.503488485354668	513.5476287891	0.00110717783446298	3.03956975238756e-06	0.135624588885187	0.100450727765542	0.0074953124385477	0.982124284000885	4186	69031	3166	2669	1976	1262	825	373	23	18	8	7	4	0	68956	69453	70146	70860	71297	71749	1072	1077	1087	1088	1091	1095
M13_POLYMYALGIA	60_70	UKBB	F5_ORGANIC	-12.9673281349154	-12.9748599714825	-12.9516312633185	-12.962330925355	-12.9785638377984	-13.051249251288	1049.38491244814	919.965042394125	1319.30693222169	1845.04751318526	2444.9195142163	7919.69014650012	0.990140731503763	0.988747292801849	0.992167296035075	0.994394529915922	0.995764544798464	0.998685127148812	902	70446	840	522	252	124	65	8	0	0	0	0	0	0	69396	69714	69984	70112	70171	70228	1112	1112	1112	1112	1112	1112
M13_POLYMYALGIA	60_70	UKBB	F5_PANIC	-11.2052309504567	1.7109530265185	-11.1782192017938	2.504847438651	-11.1724342717067	-11.1766723561415	838.103937619445	1.00211220230712	742.325053423643	1.00208670972643	952.467638028698	1625.33671447173	0.989332809416899	0.0877576188265968	0.987985598195828	0.0124322572970655	0.990641038040204	0.994513368243065	287	66186	226	189	142	86	57	27	1	1	1	1	0	0	65235	65272	65319	65375	65404	65434	1011	1011	1011	1011	1012	1012
M13_POLYMYALGIA	60_70	UKBB	F5_PHOBANX	1.66385069729959	2.20078135595278	-11.2400974282748	2.91500871829034	-11.2129102234286	-11.1909542334625	1.00272354330197	0.580898844301888	559.017675741061	0.581040972599081	736.842094503365	1014.05463203393	0.0970490239775684	0.000151511212281831	0.983958117368743	5.25192823361989e-07	0.987858643352577	0.991194844854328	473	66303	362	305	230	158	113	52	5	4	1	3	0	0	65394	65451	65526	65598	65643	65704	1015	1016	1019	1017	1020	1020
M13_POLYMYALGIA	60_70	UKBB	F5_PSYCH	0.737681434919635	0.515944302876489	-0.145950262422096	0.566049181569427	0.176456264840329	0.543443139332372	0.384713165061504	0.32306221106007	0.504431015753571	0.41373949819405	0.503942208463476	0.709843195983953	0.0551764399570235	0.110256081014486	0.772323947202283	0.17127156784171	0.726224787458764	0.443925086888957	10141	61062	7221	6197	4952	3727	2764	1296	24	18	12	11	6	2	63038	64062	65307	66532	67495	68963	920	926	932	933	938	942
M13_POLYMYALGIA	60_70	UKBB	F5_PSYCHDEV	-10.9524897516385	-10.9650030101882	-10.9174669516803	-10.9413328380665	-10.9870933214504	-10.8945684345286	1165.12525330699	940.787345104415	1033.66874856467	1239.60049568023	1186.77318619639	1918.98624843478	0.992499781674957	0.99070075869492	0.991573009840319	0.992957563969955	0.992613325777195	0.995470232648973	132	70844	98	77	61	46	34	16	0	0	0	0	0	0	69755	69776	69792	69807	69819	69837	1123	1123	1123	1123	1123	1123
M13_POLYMYALGIA	60_70	UKBB	F5_PSYCH_INCLAVO	0.737681434919635	0.515944302876489	-0.145950262422096	0.566049181569427	0.176456264840329	0.543443139332372	0.384713165061504	0.32306221106007	0.504431015753571	0.41373949819405	0.503942208463476	0.709843195983953	0.0551764399570235	0.110256081014486	0.772323947202283	0.17127156784171	0.726224787458764	0.443925086888957	10141	61062	7221	6197	4952	3727	2764	1296	24	18	12	11	6	2	63038	64062	65307	66532	67495	68963	920	926	932	933	938	942
M13_POLYMYALGIA	60_70	UKBB	F5_SCHIZO	-10.9975760274242	-11.019384489749	-11.0243937007186	-11.0154795586191	-11.0253844892524	-11.0195859059556	1012.07144117236	774.481512557037	869.012411370013	978.876490831296	945.099348875114	1398.38832772036	0.991330035530567	0.988648018094383	0.989878214077335	0.991021445855739	0.990692211837562	0.993712571615519	190	70697	140	107	86	71	48	24	0	0	0	0	0	0	69623	69656	69677	69692	69715	69739	1124	1124	1124	1124	1124	1124
M13_POLYMYALGIA	60_70	UKBB	F5_SEXDYS	-11.0288013153216	-11.0505875731618	-11.0676380384983	-11.0830365405467	-11.0970585680119	2.93618645236869	1151.04863566994	835.202343008877	868.642666215616	897.554476935829	755.248402231321	1.00167230113485	0.992355166081599	0.989443473142346	0.989834187365673	0.990147941708295	0.988276899235529	0.00337563521811921	195	70316	115	114	104	88	84	43	0	0	1	1	1	1	69277	69278	69288	69304	69308	69349	1119	1119	1118	1118	1118	1118
M13_POLYMYALGIA	60_70	UKBB	F5_SLEEP	-10.9746399355243	-10.9915127965882	-10.9921379291755	-10.9820126218192	-11.020691939952	-11.1333307647441	995.696792886472	781.701154701525	939.94540836679	1083.98092770394	1127.30697458655	2092.1065264637	0.991205838431879	0.988781301744082	0.990669397220315	0.991916621225144	0.99219990642918	0.995754006458062	165	70349	124	106	74	55	30	14	0	0	0	0	0	0	69272	69290	69322	69341	69366	69382	1118	1118	1118	1118	1118	1118
M13_POLYMYALGIA	60_70	UKBB	F5_SOMATOFORM	2.53559986029204	-12.1880726491836	-12.1887032202956	2.17949742003719	-12.1876463871979	-12.1767388266174	1.0028684090305	1130.68987064462	1130.94828165126	1.00235934006154	1156.20406732936	1716.80880217371	0.0114600852260068	0.991399510224738	0.991401030436991	0.0296775582283713	0.991589586062798	0.994340924603709	285	66008	174	163	152	121	114	73	2	1	1	1	0	0	65108	65119	65130	65161	65168	65209	1009	1010	1010	1010	1011	1011
M13_POLYMYALGIA	60_70	UKBB	F5_STRESSOTH	-10.9555059653394	-10.9789950474547	-10.9785831984691	-10.9933505729763	-10.9991627067351	-10.96319047572	1288.72858258359	942.379097280235	1057.26342821082	1200.13742338637	1172.57090556677	1820.88730963272	0.993217250008575	0.990704619291144	0.991714945980474	0.992691418615649	0.992515647998545	0.995196129094248	145	66011	89	85	72	54	38	19	0	0	0	0	0	0	65057	65061	65074	65092	65108	65127	1010	1010	1010	1010	1010	1010
M13_POLYMYALGIA	60_70	UKBB	F5_SUBSNOALCO	1.41520585716836	-0.333302372308752	0.589897448498906	0.581562278355217	0.946916248999855	-11.0591466181912	0.413935912076785	0.709930543697275	0.504018531107647	0.580894745195289	0.503824967527628	453.744921879374	0.00062874623850901	0.6387223689955	0.241844696642508	0.316754707774749	0.060182420996109	0.98055504676846	4776	67756	3249	2920	2419	1886	1391	607	13	10	9	6	4	0	68199	68528	69029	69562	70057	70841	1071	1074	1075	1078	1080	1084
M13_POLYMYALGIA	60_70	UKBB	F5_SUBSTANCE	1.1752066265803	-0.562752620957333	0.352120215032187	0.353168387646706	0.710326430985688	-11.9812462919745	0.41378853860931	0.709869498679831	0.503877744653256	0.580727075302175	0.503547574243109	595.934560275016	0.00450974126005345	0.427920557374372	0.48466406963477	0.543088887322237	0.158349571779795	0.983959635680972	5881	68410	4099	3657	3006	2310	1682	729	13	10	9	5	4	0	69096	69538	70189	70885	71513	72466	1083	1086	1087	1091	1092	1096
M13_POLYMYALGIA	60_70	UKBB	F5_TOBAC	1.42571789548384	-0.324676103733479	0.595283033227045	0.585722899182203	0.950499982204547	-11.0691220836241	0.413941727990062	0.709931526444072	0.504026528051426	0.58089535415571	0.503817163571934	460.079665054295	0.000572650552153058	0.64743071267778	0.23758088895499	0.313305412104127	0.0592145418101568	0.980805433683708	4733	67731	3215	2895	2404	1875	1386	601	13	10	9	6	4	0	68165	68485	68976	69505	69994	70779	1071	1074	1075	1078	1080	1084
M13_POLYMYALGIA	60_70	UKBB	FALLS	-14.0576918157468	0.380461658293466	-0.356021654465127	-14.0662421478593	0.129095920438117	-14.0638219091134	737.281686941701	0.412757223446684	0.709721418568394	835.06194658294	0.70932672922757	1316.41044400532	0.984787719701405	0.356655596287896	0.615923748916266	0.986560629708885	0.855584434449982	0.991475992186143	5717	66823	4536	3774	2670	1754	1167	529	8	9	3	1	2	0	66971	67733	68837	69753	70340	70978	1025	1024	1030	1032	1031	1033
M13_POLYMYALGIA	60_70	UKBB	FE	-11.0062291620717	-11.0161831174313	-11.0456147770609	-11.0647496770557	-11.0296086724773	-10.9162287540668	1189.99631516394	944.928744484268	1192.71331001657	1537.16694170167	1324.95620852285	2600.9864038527	0.992620502258525	0.99069830039795	0.992610965730639	0.994256761279756	0.993358080232702	0.996651322435888	115	69626	82	71	51	33	26	13	0	0	0	0	0	0	68553	68564	68584	68602	68609	68622	1106	1106	1106	1106	1106	1106
M13_POLYMYALGIA	60_70	UKBB	FEMHER_UNILATERAL	-12.0512127066631	-12.0695588699126	-12.0616039858503	-12.0841817751202	-12.0987648375646	-12.1141511087089	1892.84456527115	1363.72996059307	1545.92407367325	1929.18837922345	2089.2278432699	2980.48636582097	0.994920126156346	0.992938492782872	0.993774810727365	0.995002188940379	0.99537945861483	0.996757016695396	137	52339	106	98	75	51	33	12	0	0	0	0	0	0	51651	51659	51682	51706	51724	51745	719	719	719	719	719	719
M13_POLYMYALGIA	60_70	UKBB	FEMINGHER_BILATERAL	-12.8447370130663	-12.8388133322786	-12.8418020901222	-12.8378589372593	-12.8441218155041	-12.8257026975962	1901.83121763943	1417.06563448332	1621.52609374414	1854.56639703577	2058.18524126294	2846.05087182855	0.994611225569926	0.992771152907534	0.993681157180333	0.994476850410215	0.99502082719693	0.996404352561747	358	52452	281	243	189	137	82	38	0	0	0	0	0	0	51808	51846	51900	51952	52007	52051	721	721	721	721	721	721
M13_POLYMYALGIA	60_70	UKBB	FEMNINGHER_UNILATERAL	-12.0512127066631	-12.0695588699126	-12.0616039858503	-12.0841817751202	-12.0987648375646	-12.1141511087089	1892.84456527115	1363.72996059307	1545.92407367325	1929.18837922345	2089.2278432699	2980.48636582097	0.994920126156346	0.992938492782872	0.993774810727365	0.995002188940379	0.99537945861483	0.996757016695396	137	52339	106	98	75	51	33	12	0	0	0	0	0	0	51651	51659	51682	51706	51724	51745	719	719	719	719	719	719
M13_POLYMYALGIA	60_70	UKBB	FE_MODE	-11.0062291620717	-11.0161831174313	-11.0456147770609	-11.0647496770557	-11.0296086724773	-10.9162287540668	1189.99631516394	944.928744484268	1192.71331001657	1537.16694170167	1324.95620852285	2600.9864038527	0.992620502258525	0.99069830039795	0.992610965730639	0.994256761279756	0.993358080232702	0.996651322435888	115	69626	82	71	51	33	26	13	0	0	0	0	0	0	68553	68564	68584	68602	68609	68622	1106	1106	1106	1106	1106	1106
M13_POLYMYALGIA	60_70	UKBB	FE_STRICT	-11.0204525049719	-11.027136218017	-11.0639575890885	-11.0836894253119	-11.0653843821197	-10.9335498746229	1267.67434718009	979.712943813951	1240.161326047	1596.02731303394	1458.42978529373	2805.24275771679	0.993063724788259	0.991019618526322	0.992881858468087	0.994459096335491	0.993946356046074	0.996890219739789	103	69615	74	66	48	31	21	11	0	0	0	0	0	0	68539	68547	68565	68582	68592	68602	1105	1105	1105	1105	1105	1105
M13_POLYMYALGIA	60_70	UKBB	FG_CARDMYO	-12.0512469617167	-12.0471849134662	-12.0571009809488	-12.0618764537668	2.9940460876919	-11.9804408275734	1435.84351759411	1111.28791279076	1285.83462963792	1602.67795972079	1.00290530720553	2760.34047779322	0.993303315522459	0.991350509205215	0.992518451810066	0.993995116682157	0.00283233033816475	0.996537029097019	275	54514	219	185	131	89	48	29	0	0	0	1	1	0	53858	53892	53946	53988	54029	54048	712	712	712	711	711	712
M13_POLYMYALGIA	60_70	UKBB	FG_CEREBVASC	-13.9423443174005	0.644696881659858	1.00663648078281	-13.9401009111654	-13.9500865675154	-13.9801353612063	1920.08773590505	1.0100615082144	1.00986914665658	2207.3967067193	2380.02183373323	4063.21058524053	0.99420636708073	0.523294765069554	0.318862119694829	0.99496125126545	0.995323364347065	0.997254754111192	1757	24905	1480	1099	764	495	316	129	2	2	1	0	0	0	24975	25356	25691	25960	26139	26326	205	205	206	207	207	207
M13_POLYMYALGIA	60_70	UKBB	FG_CVD	1.11954549718325	1.01387896252671	0.434828198508367	-0.0300850816248682	0.916171530695301	0.638481518359767	0.296116262628374	0.238822279435047	0.347047460130221	0.509285500765815	0.328846630958729	0.583891621877826	0.000156348271526299	2.18273675659856e-05	0.210229059924808	0.9528938713089	0.00533604604314954	0.27417731277064	15971	32575	12088	10417	7998	5808	3996	1806	46	40	22	15	12	3	36054	37725	40144	42334	44146	46336	358	364	382	389	392	401
M13_POLYMYALGIA	60_70	UKBB	FG_DISVEINLYMPH	1.55309762959039	0.576904365849959	0.818511816467597	-13.4134911328234	1.56204802329163	1.30092880257687	0.594574046399107	0.7192129763161	0.718921101039206	1026.70455694363	0.589760790123222	1.00684520243795	0.00899831631987941	0.422476105335039	0.254900066244259	0.989576248628078	0.00808228537382155	0.196327978463914	2916	24583	2255	1907	1501	1071	747	356	8	5	3	1	4	1	25030	25378	25784	26214	26538	26929	206	209	211	213	210	213
M13_POLYMYALGIA	60_70	UKBB	FG_DOAAC	1.48595978443912	-14.1165895613828	-14.1220834564981	-14.1389417871309	-14.1375842018359	3.49838159211328	1.01113796957605	1923.48179636734	2407.17226087397	3039.13051377436	3550.30877032191	1.00687640766587	0.141672418663204	0.994144312791279	0.995319102041704	0.99628801638756	0.996822774840128	0.000511826232184839	1107	24123	959	741	471	288	160	50	1	0	0	0	0	1	24070	24288	24558	24741	24869	24979	200	201	201	201	201	200
M13_POLYMYALGIA	60_70	UKBB	FG_HYPERTENSION	0.723176280760532	0.903761331306217	0.295364911454789	-0.43673504533051	0.536565703304518	0.994002152077083	0.39166650370234	0.275952310456801	0.419625434135017	0.713756370452204	0.456460163533306	0.583996845011619	0.0648329439048716	0.0010563823692946	0.481509049842956	0.540615488711501	0.239797556833286	0.0887426827258305	11469	30838	8836	7667	5737	4124	2767	1189	28	24	12	9	7	3	33102	34271	36201	37814	39171	40749	341	345	357	360	362	366
M13_POLYMYALGIA	60_70	UKBB	FG_OTH	1.86790750753669	1.90427341970558	1.37171429997165	-13.5254894658914	2.10201421297124	-13.493343832035	0.594953062457623	0.466633129736049	0.719482407734841	1527.19254798454	0.717636284274965	3401.61748507854	0.00169185579946685	4.48656749402938e-05	0.0565815663944355	0.992933675482016	0.00339966719876658	0.99683500495567	2440	26252	2073	1531	1023	619	353	120	11	9	4	2	2	0	26369	26911	27419	27823	28089	28322	239	241	246	248	248	250
M13_POLYMYALGIA	60_70	UKBB	FG_OTHHEART	0.950666293580357	0.71632795024442	-0.278155646402991	-0.48930525400845	0.375815640807284	0.82836786245641	0.421910898808168	0.367552170287032	0.714166493400537	1.00496309023917	0.712907625144882	1.00429350873022	0.0242440534509341	0.0513055724378491	0.696918948032969	0.626337149782509	0.59808320701993	0.409470120539578	7749	32306	6540	5149	3478	2197	1310	542	19	13	5	3	2	1	33123	34514	36185	37466	38353	39121	373	379	387	389	390	391
M13_POLYMYALGIA	60_70	UKBB	FG_PULMHEART	1.636937773023	0.544124786906597	-12.0714034434303	-12.0523807594915	-12.0366332469135	-12.0453603641386	0.710111468393233	1.00181290515018	692.436055393573	832.686407099886	833.399707375056	1531.71668015248	0.021156256550082	0.587033327456628	0.986090992065652	0.988451747638075	0.988476705868756	0.993725531535367	1131	69669	964	618	399	265	177	71	3	1	0	0	0	0	68744	69090	69309	69443	69531	69637	1089	1091	1092	1092	1092	1092
M13_POLYMYALGIA	60_70	UKBB	FIBRO_COMORB	1.59057451645787	1.49180450427578	0.730940416911678	1.67923125980334	1.23640264600339	1.35460191292362	0.467748602427698	0.376377105274429	0.591912729054454	0.428681950964752	0.51492573408976	0.717324572348559	0.000672651586468218	7.38310326186612e-05	0.216875654575624	8.95848785163654e-05	0.0163446139641817	0.058971113677103	4683	22126	3156	2778	2309	1820	1394	751	19	15	11	11	6	2	23428	23806	24275	24764	25190	25833	206	210	214	214	219	223
M13_POLYMYALGIA	60_70	UKBB	G6_AD_WIDE	-10.5086792337119	1.99551695233847	-10.5240971452931	-10.5309437364587	-10.5713141997276	NA	568.845211657722	1.00167958402016	732.364641795462	1060.84383246904	2024.06864300455	0	0.98526095351041	0.0463523062077434	0.988534774667544	0.992079569904529	0.995832824113843	NA	209	70799	203	125	64	27	7	0	1	1	0	0	0	0	69682	69760	69821	69858	69878	69885	1122	1122	1123	1123	1123	1123
M13_POLYMYALGIA	60_70	UKBB	G6_AD_WIDE_EXMORE	-11.1656297885197	2.4055224005243	-11.1892367929686	-11.1877054430221	-11.2268596914308	NA	973.366936828007	1.00428631528467	1245.93789557403	1802.15267329403	3333.06025762333	0	0.990847554088441	0.0166087835849247	0.992834635407612	0.99504679029683	0.997312463507061	NA	209	39814	203	125	64	27	7	0	1	1	0	0	0	0	39325	39403	39464	39501	39521	39528	494	494	495	495	495	495
M13_POLYMYALGIA	60_70	UKBB	G6_ALZHEIMER	-10.5108741222807	2.03941841239579	-10.5227213354216	-10.5324372042892	-10.5727601401777	NA	573.216972006797	1.00167421679143	740.685912453294	1063.09517576717	2025.54573135417	0	0.985370296678075	0.0417493821756039	0.98866505446851	0.992095221811596	0.995835293351205	NA	205	70803	199	122	62	26	7	0	1	1	0	0	0	0	69686	69763	69823	69859	69878	69885	1122	1122	1123	1123	1123	1123
M13_POLYMYALGIA	60_70	UKBB	G6_ALZHEIMER_EXMORE	-11.1657102036758	2.44770652424258	-11.1852837961888	-11.1871245039155	-11.2265976482264	NA	978.872593369795	1.00426811919844	1260.16563031414	1802.76659042927	3332.2687424089	0	0.99089896412344	0.0147972409103812	0.992918035653258	0.995048734161724	0.997311887881539	NA	205	39810	199	122	62	26	7	0	1	1	0	0	0	0	39321	39398	39458	39494	39513	39520	494	494	495	495	495	495
M13_POLYMYALGIA	60_70	UKBB	G6_ALZHEIMER_INCLAVO	-10.5108741222807	2.03941841239579	-10.5227213354216	-10.5324372042892	-10.5727601401777	NA	573.216972006797	1.00167421679143	740.685912453294	1063.09517576717	2025.54573135417	0	0.985370296678075	0.0417493821756039	0.98866505446851	0.992095221811596	0.995835293351205	NA	205	70803	199	122	62	26	7	0	1	1	0	0	0	0	69686	69763	69823	69859	69878	69885	1122	1122	1123	1123	1123	1123
M13_POLYMYALGIA	60_70	UKBB	G6_BELLPA	-11.5687728131384	-11.5684561382216	-11.5759644383638	-11.5660322636897	-11.5757996420201	3.75384889839759	1307.05302476433	947.578649867742	1130.89709286133	1346.73928959782	1396.21208070749	1.00214721617299	0.992937987579586	0.990259316984657	0.991832924436622	0.993147712253441	0.993384926166285	0.000179815626336438	208	63330	152	126	96	71	48	26	0	0	0	0	0	1	62461	62487	62517	62542	62565	62587	925	925	925	925	925	924
M13_POLYMYALGIA	60_70	UKBB	G6_CARPTU	2.07844527485935	0.719434132045384	0.895130908613002	1.46014348381667	-12.6064829096259	-12.6336187596877	0.505364678906459	0.710397017033764	0.710427226401348	0.581466923750847	618.469416875575	896.074427635972	3.9095127813978e-05	0.311193340318696	0.207673118156092	0.012034276183514	0.983737560293762	0.988751118096235	1631	64116	1074	998	857	739	561	308	9	6	5	3	0	0	63707	63783	63924	64042	64220	64473	957	960	961	963	966	966
M13_POLYMYALGIA	60_70	UKBB	G6_CERCYST	-12.0093036269391	-12.0326682020029	-12.0683378953515	-12.0614470298096	-12.0456547671888	-12.0302183751898	964.544143174411	750.313315715411	876.080848120727	1029.65299235414	1006.85583655588	1672.30504115437	0.990065990806683	0.987204986930163	0.989009192505871	0.990653722808074	0.990454628805418	0.994260232147253	618	67802	485	323	245	176	119	52	0	0	0	0	0	0	66881	67043	67121	67190	67247	67314	1054	1054	1054	1054	1054	1054
M13_POLYMYALGIA	60_70	UKBB	G6_CPETAL	-12.0392660984901	-12.0237912816687	1.41482324629178	-12.0361492679295	1.75073911191051	-12.0639470690002	853.487201307075	684.21293261457	1.0020763774827	969.576243307827	1.00156789248892	1629.23021921683	0.9887454363984	0.985979359326732	0.157981873705209	0.990095455524289	0.0804642978439378	0.994091965006246	687	70369	539	388	282	198	129	59	2	2	2	1	1	0	69398	69549	69655	69739	69808	69878	1117	1117	1117	1118	1118	1119
M13_POLYMYALGIA	60_70	UKBB	G6_DEGENOTH	-10.9485980061518	-10.9401344502344	-10.9401604204028	-10.9450927494754	-10.8829479516698	-10.9026714230292	786.702757798339	714.074191675216	1007.09008356896	1247.10398586556	1309.27397069722	2537.84817850669	0.988896142492047	0.987776308119066	0.99133263890073	0.992997529867366	0.993367899805892	0.996572274687066	235	69557	198	132	69	44	26	11	0	0	0	0	0	0	68497	68563	68626	68651	68669	68684	1097	1097	1097	1097	1097	1097
M13_POLYMYALGIA	60_70	UKBB	G6_DEMYEL	-11.1868533192283	-11.1905346843128	2.88945851842062	-11.1753671236691	-11.2024850391972	-11.1757359381949	1487.04516912775	1048.89498927591	1.00240062547854	1311.16236019999	1249.78760476823	1684.04340333196	0.993997671662798	0.991487626921662	0.00394484771666755	0.993199511211184	0.992848248668581	0.994705076072662	130	70653	71	66	64	52	36	25	0	0	1	0	0	0	69587	69592	69594	69606	69622	69633	1125	1125	1124	1125	1125	1125
M13_POLYMYALGIA	60_70	UKBB	G6_DIABETNEUR	2.65862093865972	-11.0878262120895	-11.0846695637157	-11.082468825992	-11.1309379134066	-11.0273821236997	1.00304372621709	778.307029331905	965.043540974955	1232.34477649864	1403.86730895386	1877.92960567235	0.00803600275723448	0.988633655127434	0.99083555108131	0.992824725877421	0.993673824869875	0.995314772528451	246	63433	199	146	97	61	36	16	1	0	0	0	0	0	62552	62605	62654	62690	62715	62735	927	928	928	928	928	928
M13_POLYMYALGIA	60_70	UKBB	G6_DISBROTHUNS	-10.9550547010849	-10.9833153889891	-11.0046769138469	-11.0065893769646	-11.0088561974032	-10.9389752271238	1003.27973016618	818.281512046151	981.220282828954	1170.20748696793	1161.69644129009	1956.47636716647	0.991287878092606	0.989290782554254	0.991051675254442	0.99249546909849	0.992438932744783	0.995538921851167	187	67490	149	95	72	52	32	13	0	0	0	0	0	0	66479	66533	66556	66576	66596	66615	1049	1049	1049	1049	1049	1049
M13_POLYMYALGIA	60_70	UKBB	G6_DYSTON	-11.0192858968791	-11.0265913685726	-11.0344355219702	-11.0437571496479	-11.0932133148308	-11.0335393343764	1171.99277904161	844.344722051039	972.596751375886	1152.90671461403	1238.78866966959	1514.39389609506	0.992498257063945	0.989580444205672	0.990947926921664	0.99235713656949	0.992855128920123	0.994186840805485	121	68525	94	83	58	42	30	19	0	0	0	0	0	0	67485	67496	67521	67537	67549	67560	1067	1067	1067	1067	1067	1067
M13_POLYMYALGIA	60_70	UKBB	G6_EPIPAROX	0.392125185718639	0.680304037253716	-13.0002534222463	0.219847739172418	0.87829889560154	1.02984663781686	0.710454645269111	0.451809064590497	465.574344028194	0.710029098692905	0.503536390051068	0.709608194780104	0.580992500866993	0.132135604460284	0.977723528247688	0.75684080896328	0.0811135859842873	0.146699375403181	4200	64297	2910	2581	2125	1684	1255	649	8	6	5	6	6	2	64576	64905	65361	65802	66231	66837	1003	1005	1006	1005	1005	1009
M13_POLYMYALGIA	60_70	UKBB	G6_EPLEPSY	-12.5042501084642	-12.5022833205675	-12.5005443661947	1.89963617102607	-12.4621663319409	-12.4710453161476	1274.25738436518	961.276163764416	1148.98081852522	1.00215651583781	1334.78253783855	2504.02256573133	0.992170508007253	0.989623067761198	0.991319442041056	0.0580197871510911	0.992550677454818	0.996026228551106	482	62424	374	297	217	160	108	45	0	0	1	1	0	0	61577	61654	61734	61791	61843	61906	955	955	954	954	955	955
M13_POLYMYALGIA	60_70	UKBB	G6_FACOTH	-12.0119943402483	-12.0230098678272	-12.0154068540321	-12.0141943619107	-12.0027892719748	-11.9353377287734	1371.55416655641	964.47004736	1105.23901836131	1204.09791657978	1187.46655341105	1778.61831699168	0.993012261168179	0.99005388967429	0.991326112609474	0.992039035192599	0.991935202600261	0.994645871944158	316	63348	221	189	150	129	91	51	0	0	0	0	0	0	62519	62551	62590	62611	62649	62689	924	924	924	924	924	924
M13_POLYMYALGIA	60_70	UKBB	G6_HCOTHUNS	-11.0249433947375	-11.0056013834319	-10.9989663893745	-11.0580465202547	-11.1045802052643	-11.1277626185002	1394.00136469992	1044.16499965592	1363.60238310031	1534.55040104405	1589.20740236308	3215.05834654844	0.99368971893621	0.991590374277511	0.993564245403656	0.99425045392678	0.994424830272294	0.997238416443618	105	70728	89	61	37	25	17	3	0	0	0	0	0	0	69622	69650	69674	69686	69694	69708	1122	1122	1122	1122	1122	1122
M13_POLYMYALGIA	60_70	UKBB	G6_HEADACHE	-12.559000149088	1.89776014187767	-12.5518523022768	-12.546563926482	1.26792132524067	-12.527352649079	1428.41513762002	0.710514116640864	1016.22746408905	1072.03908940632	1.00197630057802	1596.34646401228	0.99298488027041	0.00756329604560184	0.990145243187217	0.990662205117019	0.205720639655982	0.993738653293023	520	62078	306	296	274	247	224	119	2	2	1	1	1	0	61340	61350	61372	61399	61422	61527	950	950	951	951	951	952
M13_POLYMYALGIA	60_70	UKBB	G6_HEMIPLE	-11.4606053282686	-11.4518150142553	1.80248184686373	-11.477337804866	2.12819852739216	-11.5177159847773	744.65153431413	600.612422805415	1.00205324015254	940.806812249343	1.00156351518169	1414.90876988493	0.987720593268224	0.984787739244492	0.0720521428140985	0.990266478335226	0.0335969401055343	0.993505089186842	482	70193	396	282	191	122	81	38	2	2	2	1	1	0	69168	69282	69373	69442	69483	69526	1109	1109	1109	1110	1110	1111
M13_POLYMYALGIA	60_70	UKBB	G6_HYDROCEPH	2.91091344989862	-11.1690053221132	-11.1678147781646	-11.1645655037407	-11.239414929509	-11.2292279946135	1.0023474094992	895.294010956485	1118.69113633335	1276.31761665071	1553.71483573813	2783.6868027206	0.0036831479841564	0.99004645887426	0.992034906956564	0.993020608096466	0.994228234662919	0.996781389580747	167	67449	142	90	57	39	22	6	1	0	0	0	0	0	66426	66478	66511	66529	66546	66562	1047	1048	1048	1048	1048	1048
M13_POLYMYALGIA	60_70	UKBB	G6_MIGRAINE	-12.5984841711665	0.54859836455698	-12.5961643310644	1.61749808879317	1.98051767443918	1.55886122895632	963.327050195988	1.00226928395027	781.879324523712	0.710646547082803	0.581040016931439	1.00196834446409	0.989565486126659	0.584134000723665	0.987146545493529	0.0228404054377137	0.000653034614509312	0.119755924358108	1020	62395	644	584	493	410	323	180	2	2	3	4	4	1	61805	61865	61956	62039	62126	62269	964	964	963	962	962	965
M13_POLYMYALGIA	60_70	UKBB	G6_MONOOTHUNS	-10.9934672261231	-10.9853129328498	-11.0049291241894	-10.9952014893804	-10.9722787455373	-10.9060958241913	1390.1657844733	996.748921173239	1144.7355376429	1404.90940676965	1383.70461320594	1732.21614877821	0.993690373878889	0.991206577744387	0.992329645142358	0.993755603092706	0.99367312938176	0.994976522997316	115	63244	79	72	54	41	26	15	0	0	0	0	0	0	62357	62364	62382	62395	62410	62421	923	923	923	923	923	923
M13_POLYMYALGIA	60_70	UKBB	G6_MS	-10.1803182048776	-10.1935566788286	3.15668441990097	-10.1946149816098	-10.2097167687422	-10.1970176579928	944.846682971118	712.858644926713	1.00232034159612	910.36924133744	798.737164300556	1081.666544461	0.991403302032058	0.988590999938335	0.00163619086619717	0.991065212306973	0.989801459205189	0.992478345115464	109	70030	64	50	47	40	31	21	0	0	1	0	0	0	68960	68974	68977	68984	68993	69003	1115	1115	1114	1115	1115	1115
M13_POLYMYALGIA	60_70	UKBB	G6_MYONEU	-10.9752194174725	-10.9914499251094	-10.982421033225	-11.0131338923292	-11.0017862391691	-11.0085106024105	1145.22640853671	851.264480594064	1030.37260564503	1206.44700848914	1147.24357619619	2836.3509810975	0.992353630672762	0.989698073020348	0.991495757729681	0.992716557463665	0.992348598832364	0.996903239883445	134	70796	102	83	56	37	33	12	0	0	0	0	0	0	69705	69724	69751	69770	69774	69795	1123	1123	1123	1123	1123	1123
M13_POLYMYALGIA	60_70	UKBB	G6_NERPLEX	1.55841087628519	1.02528333002062	0.90297277737455	0.661085360022232	0.603108704254464	-12.216920733026	0.38461487229786	0.359645663998848	0.413494863914872	0.504325358752697	0.503663410227599	449.399164266686	5.08090974295243e-05	0.00436073038822168	0.0289800245945102	0.189914836056607	0.231133561231143	0.978312171649441	4842	65656	3251	2925	2527	2157	1653	844	21	17	13	8	4	0	66238	66564	66962	67332	67836	68645	988	992	996	1001	1005	1009
M13_POLYMYALGIA	60_70	UKBB	G6_NEUATR	-10.9649349342839	-10.9522809047236	-10.9732587252056	-10.9875337846182	-11.0097100653511	-10.9174408328099	1036.45317788197	907.477057974251	1074.54434112464	1406.20243974835	1633.07221478341	2903.17400786512	0.991559108227538	0.990370617501486	0.991852135635961	0.993765695382743	0.994620929155804	0.996999547071704	154	70811	126	84	54	32	22	9	0	0	0	0	0	0	69714	69756	69786	69808	69818	69831	1125	1125	1125	1125	1125	1125
M13_POLYMYALGIA	60_70	UKBB	G6_NEUINFL	-10.9779791924148	-10.9965523126669	-11.0214280537292	-11.0162169703378	-11.0336599060921	-11.012284608448	1013.45114592473	759.004932043728	865.271087769146	1070.33516476878	1024.12996873734	1762.38791432503	0.991357265865817	0.988440559474048	0.989837185571411	0.991788072982214	0.991404004519952	0.995014449077529	180	70398	133	108	81	56	43	17	0	0	0	0	0	0	69327	69352	69379	69404	69417	69443	1118	1118	1118	1118	1118	1118
M13_POLYMYALGIA	60_70	UKBB	G6_NEURO	0.95445376660623	0.7481919296858	0.106391571662742	0.111259514430679	1.0706322197807	-0.534964767196434	0.361176593010128	0.296861072840908	0.452557141932158	0.504780338571243	0.308216667869454	1.0020190892054	0.00822664475715454	0.0117240299283668	0.814139028987478	0.825550500423544	0.000513458899475749	0.593419853703232	9733	57255	6933	5912	4740	3803	2851	1472	28	22	16	13	12	1	59193	60214	61386	62323	63275	64654	834	840	846	849	850	861
M13_POLYMYALGIA	60_70	UKBB	G6_NEURODEG	-11.9903793236302	1.36828472673547	-11.9844036353134	-11.9995896585718	-11.9336006093926	-11.9264688755897	879.880305450449	1.00171743716856	1113.87702115513	1493.0159626642	1877.3740614658	4400.11387510285	0.989127336538694	0.171958169201779	0.991415581822262	0.993587353056766	0.994928250178992	0.997837343759967	458	70693	410	264	137	72	37	11	1	1	0	0	0	0	69621	69767	69894	69959	69994	70020	1119	1119	1120	1120	1120	1120
M13_POLYMYALGIA	60_70	UKBB	G6_NEUROOTH	2.10127604904393	-11.4797825844402	-11.4983415308516	-11.488488843218	-11.4793359702089	-11.459887012345	1.00247923301809	727.219124328117	830.337587538883	964.334930716671	1092.24528241629	1661.05242608609	0.0360751498627475	0.987405225499547	0.988951414323286	0.990494722573637	0.991614505941888	0.994495300548601	380	67611	302	203	158	110	71	32	1	0	0	0	0	0	66637	66736	66781	66829	66868	66907	1051	1052	1052	1052	1052	1052
M13_POLYMYALGIA	60_70	UKBB	G6_OTHNEU	1.46277724863777	0.553318975061597	0.16415352442045	-12.0602774652511	0.651369114681202	-12.0153445517128	0.581213214892035	0.709733987543343	1.0018646165186	545.456514722245	1.00154183261532	897.506957493375	0.011843769681847	0.435617762688683	0.869850795286231	0.98235986748293	0.51545560237717	0.989318666031571	2003	69190	1599	1184	882	596	386	171	6	4	2	1	1	0	68498	68913	69215	69501	69711	69926	1090	1092	1094	1095	1095	1096
M13_POLYMYALGIA	60_70	UKBB	G6_PARKINSON	-11.9614119516838	-11.970728092531	-11.9741095341961	-11.9652925466463	-11.9508403281072	-11.9556551766776	1032.18879359093	819.442040017372	998.94455100142	1437.66554407487	1423.67522226329	2230.43315054111	0.99075400510349	0.988344606504671	0.990436177530833	0.99335950422311	0.99330234954373	0.995723168391229	327	70552	285	225	152	77	54	21	0	0	0	0	0	0	69476	69536	69609	69684	69707	69740	1118	1118	1118	1118	1118	1118
M13_POLYMYALGIA	60_70	UKBB	G6_PARKINSON_EXMORE	-12.9626974042173	-12.9741286649607	-12.9767606271168	-12.9662912917666	-12.9567308264069	-12.9556197551629	2069.55220369498	1623.59155052682	1989.15737597416	2846.29990762658	2841.12974536924	4409.78540106089	0.995002460687005	0.993624168111931	0.994794839444929	0.996365257286443	0.996361327859799	0.997655878196429	327	39462	285	225	152	77	54	21	0	0	0	0	0	0	39014	39074	39147	39222	39245	39278	490	490	490	490	490	490
M13_POLYMYALGIA	60_70	UKBB	G6_PARKINSON_INCLAVO	-11.9614119516838	-11.970728092531	-11.9741095341961	-11.9652925466463	-11.9508403281072	-11.9556551766776	1032.18879359093	819.442040017372	998.94455100142	1437.66554407487	1423.67522226329	2230.43315054111	0.99075400510349	0.988344606504671	0.990436177530833	0.99335950422311	0.99330234954373	0.995723168391229	327	70552	285	225	152	77	54	21	0	0	0	0	0	0	69476	69536	69609	69684	69707	69740	1118	1118	1118	1118	1118	1118
M13_POLYMYALGIA	60_70	UKBB	G6_PLANTAR	-11.6322218448663	1.63144387321836	-11.6387409180191	-11.6347582509811	1.946023077395	-11.6486489892923	1058.29202300038	1.00277272372131	781.964601317042	859.197968534478	1.00206231531046	1447.54786475201	0.991230224608848	0.103751362765078	0.98812474527754	0.989195842384363	0.0521349183705523	0.993579364732033	313	63245	218	201	184	152	100	43	1	1	1	1	1	0	62414	62431	62448	62480	62532	62589	925	925	925	925	925	926
M13_POLYMYALGIA	60_70	UKBB	G6_POLYNEU	1.34875504160995	-12.4431572646963	1.2927856754428	-12.4151614677819	1.90851430202945	-12.4238356629073	1.00234689679942	774.123237766682	1.00194920839942	1206.34011472396	1.00171361970171	2219.315503794	0.178432498992327	0.987175458534899	0.196956697006293	0.991788641801359	0.0567476557187164	0.995533426919266	747	70444	620	481	313	194	124	49	3	2	2	1	1	0	69458	69597	69765	69884	69954	70029	1110	1111	1111	1112	1112	1113
M13_POLYMYALGIA	60_70	UKBB	G6_POLYOTHUNS	1.48380391126745	-11.9818325829198	1.44847028394569	-11.9665381854724	-11.9606070217621	-11.9627542514494	1.00234280700338	658.96607756753	1.00194659126092	1055.88717993357	1131.77660701442	1883.0123071871	0.138783661716618	0.985493043123528	0.148273660128398	0.990957640304797	0.991568118664112	0.994931083201206	648	70372	537	415	273	167	105	40	2	1	1	0	0	0	69372	69494	69636	69742	69804	69869	1109	1110	1110	1111	1111	1111
M13_POLYMYALGIA	60_70	UKBB	G6_POSTVIRFAT	-12.0820267037418	-12.1029339068389	-12.1298041153391	-12.1079399499922	-12.0893055005329	-12.0652363494397	1612.15718949243	1143.9630523288	1243.9644426309	1400.76360207887	1329.0387006231	2280.02791235739	0.994020451358656	0.991558674961573	0.99222001069171	0.993103320192603	0.992742320305174	0.995777849549217	218	67338	146	134	117	93	68	30	0	0	0	0	0	0	66364	66376	66393	66417	66442	66480	1046	1046	1046	1046	1046	1046
M13_POLYMYALGIA	60_70	UKBB	G6_RLS	-11.1888329961955	-11.196130812813	-11.1820187020206	3.1424767585385	-11.1033934034161	-11.1551089314047	1058.57795752816	801.277068032424	967.310200146938	1.00194102168823	1339.23755377946	2128.43731360559	0.991566770482113	0.988851634979888	0.990776731833899	0.00171042193167638	0.993384949032335	0.995818317792409	164	70847	134	115	77	46	28	9	1	1	1	1	0	0	69752	69771	69809	69840	69858	69877	1124	1124	1124	1124	1125	1125
M13_POLYMYALGIA	60_70	UKBB	G6_ROOTPLEXOTHUNS	0.955834334411817	1.7566598645022	1.71901172373178	0.933115120320169	1.06437250662334	-10.5011109237494	1.00265229650212	0.504512018902582	0.581265155086896	1.00225755256127	1.00190860777436	537.496695444103	0.340435110841846	0.000497871548846178	0.00310283185214238	0.35184667981947	0.288079134803384	0.984412664562318	1197	64079	878	736	595	458	296	124	7	7	5	2	1	0	63431	63573	63714	63851	64013	64185	960	960	962	965	966	967
M13_POLYMYALGIA	60_70	UKBB	G6_SLEEPAPNO	0.746172458822757	0.857811916703482	-12.9317235660043	-12.9257195542158	-12.9249064482664	-12.9313042154652	1.00257511978864	0.710357517210189	795.895133619043	939.894340283042	933.980933641464	1459.91342496777	0.456721668908083	0.227209730390364	0.987036522564371	0.989027589003045	0.988958817260577	0.992932763755523	1520	62690	1097	969	774	561	379	177	3	2	0	0	0	0	62141	62269	62464	62677	62859	63061	969	970	972	972	972	972
M13_POLYMYALGIA	60_70	UKBB	G6_SLEEPAPNO_INCLAVO	0.752642574153068	0.861291529037476	-12.9250821093374	-12.9185354820049	-12.9177225038438	-12.9249735608667	1.0023543066732	0.710031632641911	794.426107598284	937.637389501171	926.465858727288	1451.19566721228	0.452728016818293	0.225117350607567	0.987019222539812	0.989007292128124	0.98887544823773	0.992893790446861	1520	70063	1097	969	774	561	379	177	3	2	0	0	0	0	69377	69505	69700	69913	70095	70297	1106	1107	1109	1109	1109	1109
M13_POLYMYALGIA	60_70	UKBB	G6_SLEEPDISOTH	0.428335722403512	-0.216393626108963	-13.0868439052093	-13.090324581038	0.154745802947325	1.66950498610614	1.0024852563257	1.00222702003736	682.661440503739	761.771276793382	1.00187080441632	0.709595997264834	0.6691798863538	0.829055731927747	0.98470522786978	0.986289777276725	0.877249535997126	0.0186349461375807	2161	62821	1468	1338	1126	908	661	336	2	1	2	3	3	2	62541	62671	62883	63101	63348	63673	971	972	971	970	970	971
M13_POLYMYALGIA	60_70	UKBB	G6_SPINOTH	2.7940221201308	-11.0970774725715	-11.1051073381814	-11.1274039224337	-11.0313740042381	-10.9921238282956	1.00248637510115	885.223752438843	977.8043687683	1460.51784804744	1898.15364105646	2197.89735079741	0.0053183318277294	0.989998059968108	0.99093847041777	0.993921130158478	0.995363013158906	0.996009636515135	191	67424	157	94	73	36	19	14	1	0	0	0	0	0	66407	66470	66491	66528	66545	66550	1050	1051	1051	1051	1051	1051
M13_POLYMYALGIA	60_70	UKBB	G6_TIA	1.28838472479995	1.41324060397199	-12.031723258835	-12.0409408733276	1.57731844326524	-11.9674815520741	1.00224119876587	0.709658485598298	696.51347425094	859.152152215338	1.00156218132322	1501.6853165357	0.198616340127068	0.0464327970539281	0.986217856264946	0.988818085017711	0.115289172186115	0.993641432340077	665	68013	537	465	347	225	145	65	3	3	1	1	1	0	67074	67146	67264	67386	67466	67546	1064	1064	1066	1066	1066	1067
M13_POLYMYALGIA	60_70	UKBB	G6_TRINEU	3.15110659689976	-11.2512227201781	-11.2904078708412	-11.2550899368549	-11.2358226439892	-11.30211027137	1.00289840615626	971.640145776133	1317.62771050447	1714.6138410804	1804.53524705758	4499.96780220282	0.00167798147437206	0.99076100723058	0.993163219157832	0.994762553652177	0.995032055203895	0.997996036815034	108	63287	88	75	45	29	18	6	1	0	0	0	0	0	62381	62394	62424	62440	62451	62463	925	926	926	926	926	926
M13_POLYMYALGIA	60_70	UKBB	G6_ULLNLE	-11.4626961461201	-11.4613975887242	2.09487301766065	-11.4563012248811	-11.4323674384758	-11.4200164807736	1114.67787149572	791.344404717593	1.00242544569574	1061.30647266705	1075.42640780235	1362.50574742617	0.99179516583039	0.988444282392953	0.0366353819710702	0.991387380937983	0.991518213050876	0.993312506633267	281	63280	195	184	147	112	84	48	1	1	1	0	0	0	62441	62452	62489	62524	62552	62588	924	924	924	925	925	925
M13_POLYMYALGIA	60_70	UKBB	G6_XTRAPYR	-13.1143823805157	-13.1152589454847	-13.114023275736	0.959924085508323	1.64901602526839	-13.1205940164642	1061.41879728298	788.558957425473	914.336371897758	1.00178678040614	0.709206073740009	1745.8575229552	0.99014197126746	0.986730250038525	0.98855659876348	0.337955881925757	0.0200635245938517	0.994003737009954	1090	69771	877	746	543	353	259	114	2	2	2	2	2	0	68888	69019	69222	69412	69506	69651	1094	1094	1094	1094	1094	1096
M13_POLYMYALGIA	60_70	UKBB	G6_XTRAPYROTH	-12.5260696411466	-12.5263507505138	-12.5232132103189	1.29854112461897	1.98621581956565	-12.5431341988962	1020.31470581226	734.035328645216	838.208193396258	1.00180538666937	0.709199016146131	1600.41078808876	0.990204878484839	0.986384719643304	0.988079683747688	0.194906251793443	0.00510003352049923	0.993746686326267	680	68970	528	471	357	247	183	80	2	2	2	2	2	0	68041	68098	68212	68322	68386	68489	1079	1079	1079	1079	1079	1081
M13_POLYMYALGIA	60_70	UKBB	GE	-10.9659678211901	-10.9849093121861	-10.9970169524891	-11.0238782359415	-11.0230066092727	-10.9937271925144	1249.69545521686	1067.24342714747	1228.71791382916	1436.01949802636	1439.02598082581	2297.23892515017	0.992998722929921	0.991787689139903	0.99285903395492	0.993874946777595	0.99388822655424	0.996181637175536	104	62022	75	51	40	34	26	14	0	0	0	0	0	0	61102	61126	61137	61143	61151	61163	949	949	949	949	949	949
M13_POLYMYALGIA	60_70	UKBB	GENERALI_SKIN_ERUPT_DRUGS_MEDICAM	-10.153124000138	2.73830668318108	3.11852113909515	-10.1903084535318	-10.1385560677033	-10.1547813949395	801.64015688324	1.00198856350372	1.00201356084474	977.7520230855	1203.11591472109	2464.03326959591	0.989894712441744	0.00627846898933661	0.00185664411871741	0.99168445331718	0.99327637385944	0.996711765032588	109	70843	86	64	48	27	13	5	2	2	1	0	0	0	69740	69762	69778	69799	69813	69821	1124	1124	1125	1126	1126	1126
M13_POLYMYALGIA	60_70	UKBB	GE_MODE	-10.9659678211901	-10.9849093121861	-10.9970169524891	-11.0238782359415	-11.0230066092727	-10.9937271925144	1249.69545521686	1067.24342714747	1228.71791382916	1436.01949802636	1439.02598082581	2297.23892515017	0.992998722929921	0.991787689139903	0.99285903395492	0.993874946777595	0.99388822655424	0.996181637175536	104	62022	75	51	40	34	26	14	0	0	0	0	0	0	61102	61126	61137	61143	61151	61163	949	949	949	949	949	949
M13_POLYMYALGIA	60_70	UKBB	GOUT	-13.9492424042242	-13.9450055511992	1.10080273995874	0.686498510183539	-13.9326897932484	-13.9489242760518	1545.12507374792	1157.40519983487	0.711241027685822	1.00293226415266	1536.78426985927	2559.49159994855	0.992796871817344	0.990386914247751	0.121689461689531	0.493664917724406	0.99276637195759	0.995651645730646	1683	60110	1280	1108	863	659	473	195	3	3	3	1	0	0	59767	59939	60184	60388	60574	60852	743	743	743	745	746	746
M13_POLYMYALGIA	60_70	UKBB	GOUT_COMORB	0.692241440433559	0.796147182824011	0.0993968723154975	0.0542352798136107	0.0970257373770962	1.05968266336155	0.368434495049326	0.268467472554454	0.419725622113727	0.509414244821984	0.50825300087558	0.507601226998777	0.0602619047426728	0.00302166121959045	0.812801147621132	0.915212656872062	0.848603570965752	0.0368313812655029	12578	28233	9593	8348	6349	4597	3099	1340	31	27	14	10	7	4	30863	32108	34107	35859	37357	39116	324	328	341	345	348	351
M13_POLYMYALGIA	60_70	UKBB	GOUT_IDIOP_NOS	0.745793623480549	0.90974579114652	1.32255493026373	1.0923138941413	1.33758532754524	-9.85541471381713	1.00243086374298	0.710089946638603	0.710180540901239	1.00215006362161	1.00204823519915	451.929807142089	0.456885491126595	0.200134033078791	0.062563650417655	0.275726188203158	0.181925039750999	0.982601590120044	1320	70179	1085	905	618	393	233	94	4	4	3	2	1	0	69316	69496	69783	70008	70168	70307	1094	1094	1095	1096	1097	1098
M13_POLYMYALGIA	60_70	UKBB	GOUT_NOS	0.921013370028686	1.0837736374258	1.49630060586716	1.26433317143191	1.51085061289405	-10.3981749384485	1.00343637059024	0.711329977085455	0.711424852902359	1.0029991231747	1.00283961940623	640.949954968989	0.358692549941015	0.127611725831143	0.0354443780035052	0.207470078628252	0.131920265488674	0.987056431989838	1293	60498	1068	889	605	383	223	92	4	4	3	2	1	0	59958	60137	60421	60643	60803	60934	761	761	762	763	764	765
M13_POLYMYALGIA	60_70	UKBB	H7_AMBLYANOPSIA	-12.0134850765351	-12.0207613466353	-11.9976938883286	-11.9246585727973	-11.9625890071366	-11.9969169571291	1165.25426494975	965.148218203824	1240.38112488198	1825.91310450202	1954.32669468647	3115.787551417	0.991774152004009	0.990062736744638	0.992282512802685	0.994789218988112	0.995116115693938	0.99692786141297	246	67868	211	163	105	52	35	17	0	0	0	0	0	0	66865	66913	66971	67024	67041	67059	1038	1038	1038	1038	1038	1038
M13_POLYMYALGIA	60_70	UKBB	H7_ASTIGMATISM	1.40149620503828	1.38708513164874	-10.0746170757141	-10.0365840531049	-10.0499299343345	-10.0432276020234	1.00212087773823	1.00180993181758	524.253143210522	1071.39461657741	1252.60272128863	1906.74937736714	0.161953942217541	0.166181194252799	0.984667928471703	0.992525706016876	0.993598450836765	0.995797403011264	493	69042	466	275	108	25	14	4	2	1	0	0	0	0	67992	68183	68350	68433	68444	68454	1075	1076	1077	1077	1077	1077
M13_POLYMYALGIA	60_70	UKBB	H7_BLEPHAROCHALASIS	-12.0438190501863	-12.066469033022	-12.0695922983774	-12.0705991469516	-12.115372197718	-12.056197652968	1562.90014011058	1114.82370088228	1397.1420384662	1490.79773973557	1461.49565359671	2289.75453513555	0.993851505979785	0.991364140035589	0.993107342484915	0.993539808108272	0.99338584573419	0.995798934176169	178	63637	139	130	92	76	51	19	0	0	0	0	0	0	62708	62717	62755	62771	62796	62828	968	968	968	968	968	968
M13_POLYMYALGIA	60_70	UKBB	H7_BLINDANDVISIMPAIRMENT	-11.991304483443	-11.990820129242	-11.9882814096957	-11.9774015506443	-11.9842365022556	-12.0040029272937	971.128165995907	733.641778657932	823.710626306296	1066.69479263327	1111.10218695449	1834.43154453732	0.990148124703025	0.986959760758882	0.988388000993565	0.991041127199152	0.991394264188545	0.994778905607866	455	68122	354	299	226	150	98	48	0	0	0	0	0	0	67171	67226	67299	67375	67427	67477	1052	1052	1052	1052	1052	1052
M13_POLYMYALGIA	60_70	UKBB	H7_BLINDMONOCULAR	-10.9436690829788	-10.9320054443197	-10.9141639392846	-10.9278952497073	-10.8943479911331	-10.8442562461234	1173.00688823172	895.188143359206	1063.83084492682	1483.51968378907	1442.03441538058	3751.66402994973	0.99255617505891	0.990256504588464	0.991814403405149	0.994122679903809	0.993972162326805	0.997693702710474	110	67688	91	73	53	31	19	7	0	0	0	0	0	0	66669	66687	66707	66729	66741	66753	1038	1038	1038	1038	1038	1038
M13_POLYMYALGIA	60_70	UKBB	H7_CATARACTOTHER	0.199412252393431	0.176322510576495	-0.286438895099935	0.213469751603846	1.13420616376209	0.981496721202092	0.581438287722757	0.45168278402836	0.709945098591312	0.709976067848854	0.503409544889414	1.00164698563664	0.731625735401056	0.696264437815244	0.686605249440711	0.763664807573805	0.02425608563295	0.327143940457277	5280	60431	4618	3792	2456	1506	836	285	12	9	6	6	5	1	60252	61078	62414	63364	64034	64585	829	832	835	835	836	840
M13_POLYMYALGIA	60_70	UKBB	H7_CATARACTSENILE	1.36523439503257	-0.352385162017744	-0.502007326016382	0.101456233107712	-12.5266144378055	1.70713230883038	0.384170679835866	0.709939980831459	1.00201430476818	1.0020218694302	653.53951950869	1.00162772957925	0.000379825747049639	0.619641083880377	0.616372415740933	0.919350803136201	0.984707611396469	0.0883142114247079	3561	59612	3218	2532	1520	817	432	132	11	4	3	2	1	1	59136	59822	60834	61537	61922	62222	808	815	816	817	818	818
M13_POLYMYALGIA	60_70	UKBB	H7_CHALAZION	-11.5583551361738	-11.5571985291586	-11.5380725035022	-11.5582107558356	2.39261147389596	-11.5679591393766	1164.74747384029	846.426247783116	967.848730114728	1051.31458816955	1.00198448987465	1353.00321291442	0.992082333759026	0.989105933593259	0.990488356732443	0.991228189695727	0.0169462075172719	0.993178298868812	237	63573	163	148	122	104	75	46	1	1	1	1	1	0	62677	62692	62718	62736	62765	62794	969	969	969	969	969	970
M13_POLYMYALGIA	60_70	UKBB	H7_CHOROIDRETINA	0.436741954376464	0.276876019942139	0.585292271175383	0.604248036470316	-12.9997621745164	-12.9956408280221	0.710100939378613	0.580493570480043	0.58042249368215	0.709662894862944	664.556200888733	1102.48419962371	0.538526935076146	0.63338593580705	0.313267244638846	0.394515072842288	0.984393121221982	0.990595075142047	3038	67647	2447	2101	1541	1039	673	292	8	7	4	2	0	0	67191	67537	68097	68599	68965	69346	1039	1040	1043	1045	1047	1047
M13_POLYMYALGIA	60_70	UKBB	H7_CONJUNCTIVA	0.913266736197658	0.172872825142371	-13.0521130876495	1.0959471463679	0.755458461740229	0.509874887682399	0.71056319913025	0.709917095272517	547.955505924028	0.50373400617975	0.580022732193999	1.00153814395238	0.198697372961244	0.807609342889936	0.980996459189935	0.0295817006795864	0.192757973467558	0.61068785741195	2340	66391	1628	1557	1376	1160	890	450	9	9	7	8	4	1	66054	66125	66306	66522	66792	67232	1040	1040	1042	1041	1045	1048
M13_POLYMYALGIA	60_70	UKBB	H7_CONJUNCTIVITIS	1.39031566788793	-0.0515599439475427	-12.0838951170731	0.0856222172009857	-0.0121018296123936	0.792642448681312	0.710712590566431	1.00209385219409	418.449523238926	1.00191219292481	1.00157769798462	1.00160575122538	0.0504383349087264	0.958965181773419	0.976962063707068	0.931896645671483	0.990359581606799	0.428727117780017	1527	66030	1032	989	909	794	622	328	4	4	3	3	2	1	65488	65531	65611	65726	65898	66192	1033	1033	1034	1034	1035	1036
M13_POLYMYALGIA	60_70	UKBB	H7_CONJUNCTIVITISACUNONATOPIC	1.39031566788793	-0.0515599439475427	-12.0838951170731	0.0856222172009857	-0.0121018296123936	0.792642448681312	0.710712590566431	1.00209385219409	418.449523238926	1.00191219292481	1.00157769798462	1.00160575122538	0.0504383349087264	0.958965181773419	0.976962063707068	0.931896645671483	0.990359581606799	0.428727117780017	1527	66030	1032	989	909	794	622	328	4	4	3	3	2	1	65488	65531	65611	65726	65898	66192	1033	1033	1034	1034	1035	1036
M13_POLYMYALGIA	60_70	UKBB	H7_CORNEALDYSTROPHY	-10.577292329814	2.33275981307085	-10.582670543549	-10.5516877494362	-10.5983874190473	-10.7049988405259	695.037676119674	1.00175919282415	1199.99023685232	1522.16432424923	1798.80034025404	6218.04002665767	0.987858021531902	0.0198769126905314	0.992963576094321	0.99446908511426	0.995298955322725	0.998626359907247	145	69144	140	93	31	16	7	2	1	1	0	0	0	0	68055	68102	68164	68179	68188	68193	1093	1093	1094	1094	1094	1094
M13_POLYMYALGIA	60_70	UKBB	H7_CORNEALOTH	-12.0381292303574	1.22343319235533	-12.0437663721248	-12.0057692687795	-12.0258612276679	-11.9602075438072	938.293863360085	1.00178681909776	961.82514034752	1176.01260507658	1193.42312157694	1852.61504588668	0.989763575857305	0.221990985487183	0.990009323188015	0.991854635308793	0.991960029559551	0.994849011575905	430	69428	352	278	168	115	82	40	1	1	0	0	0	0	68403	68477	68587	68640	68673	68715	1102	1102	1103	1103	1103	1103
M13_POLYMYALGIA	60_70	UKBB	H7_DIPLOPIA	-11.9868090810611	-11.9788346557111	-11.9774370478721	-11.9788217025522	-11.9866391583065	-11.9138616103044	1359.24029620596	1057.35718776745	1278.41645873666	1558.70953503043	1823.91266566221	2740.8982113563	0.99296374161366	0.990960932699201	0.992524758089742	0.993868246393333	0.994756390667312	0.996531846288423	231	67746	189	150	103	65	40	20	0	0	0	0	0	0	66749	66788	66835	66873	66898	66918	1039	1039	1039	1039	1039	1039
M13_POLYMYALGIA	60_70	UKBB	H7_ECTROPION	-10.9573096764296	-10.961356150253	-10.9410318728773	-10.9202929428203	-11.006550913161	-11.0092575244966	991.562632490125	763.842445730222	915.148225870515	1179.08829066706	1332.59215464017	2483.4149239225	0.991183118442553	0.988550522792762	0.990461138198337	0.992610384953161	0.993409943798821	0.996462899635278	122	63680	112	95	60	34	17	6	0	0	0	0	0	0	62716	62733	62768	62794	62811	62822	974	974	974	974	974	974
M13_POLYMYALGIA	60_70	UKBB	H7_ENTROPION	-11.5088726742994	-11.5061079429962	2.33378485897346	-11.5077850770186	-11.5031006384183	-11.5453718022267	1157.14845090138	902.233559026961	1.00209748160434	1361.61278513671	1664.78505097943	2994.53630684106	0.992064457745208	0.98982492177585	0.0198643621412743	0.993256691745135	0.99448693189358	0.996923780464192	161	63728	146	118	85	48	24	6	0	0	1	0	0	0	62772	62800	62833	62870	62894	62912	971	971	970	971	971	971
M13_POLYMYALGIA	60_70	UKBB	H7_EPIPHORA	-11.6035637373417	1.79736695150116	-11.6229803081079	2.29784040253807	-11.6347255454518	-11.59102757748	1148.16517442911	1.00210532741337	896.111010731595	1.00201543633646	1015.39396910906	1635.21273410837	0.991936572397741	0.0728784971781954	0.989651353005028	0.0218354247555863	0.990857770449941	0.994344329451257	226	63667	171	155	126	91	66	33	2	2	1	1	0	0	62749	62765	62794	62829	62854	62887	971	971	972	972	973	973
M13_POLYMYALGIA	60_70	UKBB	H7_EYELIDDIS	0.596551981286694	-12.0261083199872	0.220748552793083	0.494726411272389	0.394590951953541	1.24069221176745	1.00234422805098	405.354040059324	1.00201163646695	1.00201057438342	1.00168676328344	1.00151868544082	0.551738665299818	0.976331705765074	0.825633331655912	0.621494245663795	0.69363531132472	0.215415555646018	1492	64636	1145	1009	781	587	434	203	3	2	3	2	2	1	63992	64128	64356	64550	64703	64934	988	989	988	989	989	990
M13_POLYMYALGIA	60_70	UKBB	H7_EYELIDINFLAMMATION	-13.057781055034	-13.0607441801457	-13.0702937312439	1.23561044695957	1.29117972155503	-13.1114033209534	1501.05637204107	1055.79721580061	1142.11874938325	1.00207561765544	1.00188894951454	2246.68641651459	0.993059241014923	0.990130017205561	0.990869287491185	0.217556698267546	0.197486631981225	0.99534366397459	607	63949	457	426	345	279	189	83	1	2	2	2	1	0	63124	63155	63236	63302	63392	63498	974	973	973	973	974	975
M13_POLYMYALGIA	60_70	UKBB	H7_EYELIDNAS	1.82524790556677	-12.5830413926085	-12.5860022137489	-12.5874886429404	2.18344175266993	2.19816718189085	1.00262660255549	991.616025132994	1103.15787569548	1214.41941423572	0.709563542916031	1.00162393389607	0.068688029244617	0.98987557202657	0.990897078999855	0.991730053966574	0.00208981907615973	0.0281920672604704	467	63901	345	307	241	193	145	79	3	2	2	2	3	1	63046	63084	63150	63198	63246	63312	974	975	975	975	974	976
M13_POLYMYALGIA	60_70	UKBB	H7_EYEOTH	-11.5454466127714	-11.5397838101042	-11.5430491464789	2.31180606494222	-11.5605612087399	-11.5383405472923	870.378332152612	682.499302916792	813.091646352244	1.00191922399523	1088.57844787032	1799.86136565112	0.989416483479882	0.986509910549828	0.988673218592219	0.0210337738436609	0.991526729248762	0.99488505009443	342	70682	276	217	155	99	62	25	0	0	0	1	0	0	69630	69689	69751	69807	69844	69881	1118	1118	1118	1117	1118	1118
M13_POLYMYALGIA	60_70	UKBB	H7_EYE_ADNEXA	0.73754660550973	0.355035524657291	0.0481772855164061	0.590060661004274	0.702166677449068	-0.050176737716032	0.310725037950742	0.276260400811896	0.360289794981587	0.323813367646095	0.308277470193375	0.709878479102695	0.0176141400386593	0.198740541634677	0.893625450968956	0.0684209243343075	0.0227438613832937	0.943649605723872	13977	51901	10917	9591	7351	5397	3759	1686	43	35	25	21	13	2	54235	55561	57801	59755	61393	63466	683	691	701	705	713	724
M13_POLYMYALGIA	60_70	UKBB	H7_GLAUCCLOSEPRIM	2.16606732603663	1.57778551268827	-11.2304962064459	-11.2106375150735	2.6231123732082	-11.237755498872	1.00224038506811	1.00188606063409	723.876549769282	933.033960489027	1.00168923979988	1963.16818345005	0.0306779361971156	0.115299080189737	0.987621811917937	0.990413447149436	0.00882684365628724	0.995432697657573	247	66635	206	175	118	74	43	20	3	2	1	1	1	0	65633	65664	65721	65765	65796	65819	1040	1041	1042	1042	1042	1043
M13_POLYMYALGIA	60_70	UKBB	H7_GLAUCNAS	0.689959775749589	0.186433588734209	-12.5353873618149	-12.5294264908975	2.15685400281086	-12.5032981655588	1.002025459117	1.0017328963793	738.388324576555	959.184051254019	0.709118569693344	2327.28577253198	0.491096980252816	0.852357655075968	0.986455214289032	0.989577858758243	0.0023532552871454	0.995713401125037	1034	68062	908	720	458	277	141	43	3	2	1	1	2	0	67107	67295	67557	67738	67874	67972	1078	1079	1080	1080	1079	1081
M13_POLYMYALGIA	60_70	UKBB	H7_GLAUCOMA	0.845280313154617	0.673144424710248	-13.0191050537508	-13.0037830015581	0.961195602720418	-13.0146515306862	0.710037253674965	0.580451198198587	622.928704932797	743.302534357729	0.709145057140272	1454.82221780094	0.233860462026485	0.246174359153768	0.983325560931227	0.986042038098126	0.175280992948179	0.992862323045521	2057	68342	1660	1390	1059	749	500	192	6	4	1	1	2	0	67656	67926	68257	68567	68816	69124	1077	1079	1082	1082	1081	1083
M13_POLYMYALGIA	60_70	UKBB	H7_GLAUCOMA_POAG	-11.9888714754271	1.07594734714957	-11.9765925656839	-11.9842725164527	-11.9904300983443	-11.9931225332676	884.208626968617	1.00182155220871	866.823188015362	1176.74476030685	1295.35886051636	2413.81444909566	0.989181916949123	0.282826707945931	0.988976259054676	0.991874278056211	0.992614523491017	0.996035698627244	430	67059	385	308	196	111	64	18	1	1	0	0	0	0	66056	66133	66245	66330	66377	66423	1047	1047	1048	1048	1048	1048
M13_POLYMYALGIA	60_70	UKBB	H7_GLAUCPRIMOPEN	-11.9888714754271	1.07594734714957	-11.9765925656839	-11.9842725164527	-11.9904300983443	-11.9931225332676	884.208626968617	1.00182155220871	866.823188015362	1176.74476030685	1295.35886051636	2413.81444909566	0.989181916949123	0.282826707945931	0.988976259054676	0.991874278056211	0.992614523491017	0.996035698627244	430	67059	385	308	196	111	64	18	1	1	0	0	0	0	66056	66133	66245	66330	66377	66423	1047	1047	1048	1048	1048	1048
M13_POLYMYALGIA	60_70	UKBB	H7_GLAUCSUSP	1.65773900726169	1.21940266152297	-12.0420918282495	-12.0227958676859	-12.0805798932421	-12.0220536324887	1.00212724764813	1.00181140397127	983.513586270703	1235.64508272359	1260.68479619456	2101.30621613422	0.0980828061049895	0.223528957702178	0.990230984887993	0.992236725598253	0.992354345275289	0.9954351447782	429	66943	357	278	180	111	77	27	2	1	0	0	0	0	65968	66047	66145	66214	66248	66298	1045	1046	1047	1047	1047	1047
M13_POLYMYALGIA	60_70	UKBB	H7_GLOBE	-11.0143974704573	-11.0288285703975	-11.0106565395276	-10.9939316664444	-10.9671280408489	-11.0460997557141	1069.90954446411	779.49296831743	921.308696590643	1226.33456574124	1189.91632637935	2434.33858239344	0.991786163133406	0.988711330558597	0.990464625197477	0.99284716333717	0.9926462238914	0.996379516690488	137	68167	112	97	70	43	26	14	0	0	0	0	0	0	67119	67134	67161	67188	67205	67217	1073	1073	1073	1073	1073	1073
M13_POLYMYALGIA	60_70	UKBB	H7_HYPERMETRO	-11.028799405453	-11.0412934983918	-11.073744889493	-11.0760062033727	-11.1186285442224	-11.1443228095722	1128.83163884728	858.83590602131	1142.03522550366	1378.32406870069	1482.80537864209	2163.46962502443	0.992204711071938	0.989742586585986	0.992263433363756	0.993588387931008	0.994017219624314	0.995890007567233	106	67372	85	72	52	31	18	9	0	0	0	0	0	0	66348	66361	66381	66402	66415	66424	1045	1045	1045	1045	1045	1045
M13_POLYMYALGIA	60_70	UKBB	H7_IRIDOCYCLITIS	-11.1570716400138	-11.1711793545708	2.75403436906482	-11.1714091806978	-11.1791717771983	-11.0739186642564	932.8881386987	696.159931427247	0.709959298899621	903.381483898219	833.389418063733	1292.91307255173	0.990457759485259	0.987197009461009	0.000104824681417686	0.990133439868258	0.989297415015425	0.99316612935074	226	68559	175	146	120	86	68	25	2	2	2	0	0	0	67529	67558	67584	67618	67636	67679	1079	1079	1079	1081	1081	1081
M13_POLYMYALGIA	60_70	UKBB	H7_KERATITIS	-12.0281065717396	0.893278813161294	-12.0356571656787	-12.0236811733562	-12.0322142542587	-11.9590840574532	825.600582522992	1.00179915190622	781.635456128193	925.380594163414	904.655560861391	1394.40999398589	0.988376097058826	0.372567395744311	0.987714623883698	0.989633195569651	0.989388187768561	0.993157068870755	601	69534	468	382	251	191	148	75	1	1	0	0	0	0	68564	68650	68781	68841	68884	68957	1102	1102	1103	1103	1103	1103
M13_POLYMYALGIA	60_70	UKBB	H7_KERATITISOTH	-12.0144052188348	-12.0194615735758	-12.0234851940424	-12.053092503868	-12.0238555354748	-11.9252612721688	1837.63378756022	1247.5907796679	1378.23148168724	1551.98312284094	1440.38707893263	1985.16098499696	0.994783487219581	0.992313189049664	0.993039462784278	0.993803489481315	0.993339611681504	0.995206975808101	166	68520	108	104	82	73	63	35	0	0	0	0	0	0	67499	67503	67525	67534	67544	67572	1079	1079	1079	1079	1079	1079
M13_POLYMYALGIA	60_70	UKBB	H7_LACRIGLAND	-11.0781535853364	-11.0731390787416	-11.0681677341068	-11.0390290087047	-11.0094456352331	-11.0704086342995	834.974834099851	663.41642354304	935.539664705387	1276.71496031333	1700.16411399424	2700.01763436099	0.989414257736954	0.986683060317745	0.990560620273686	0.993101231410223	0.994833319188067	0.996728583076506	202	63870	182	143	80	40	15	6	0	0	0	0	0	0	62909	62948	63011	63051	63076	63085	981	981	981	981	981	981
M13_POLYMYALGIA	60_70	UKBB	H7_LACRIMALSYSTEM	0.985001995326405	0.277939214391259	0.826654832721893	1.38265253492281	0.711830306381592	-11.1418692267014	0.710725438073132	0.710092471405206	0.580814556403595	0.503995297092534	0.709555140952737	436.997945257721	0.165774170578985	0.695492203366969	0.154658449443384	0.00608095651900676	0.31576125318404	0.979659029402578	1951	64445	1503	1390	1134	875	629	263	10	8	7	5	2	0	63894	64007	64263	64522	64768	65134	989	991	992	994	997	999
M13_POLYMYALGIA	60_70	UKBB	H7_LENS	0.937491003837568	0.0160039738734474	-0.60979680252554	-0.0677465607091006	0.881813543738125	0.753273867478078	0.339795204911654	0.412772508446097	0.709729082840066	0.709750126639338	0.503159275223246	1.00150095586947	0.00579806060474998	0.96907224959032	0.390232068498805	0.923956383469494	0.0796786806969773	0.451963906170376	7282	64352	6425	5222	3332	1947	1069	358	19	10	6	6	5	1	64295	65498	67388	68773	69651	70362	895	904	908	908	909	913
M13_POLYMYALGIA	60_70	UKBB	H7_LIDLACRIMALORBIT	0.754965965422484	-0.320672762538325	0.775245437557191	1.22361301998643	0.783751011448463	-12.09282662484	0.581571718245236	0.709986533276136	0.45162591533592	0.41308194325568	0.503378724517745	496.587469080753	0.194236599455036	0.651513690008661	0.0860586018093674	0.00305493289445928	0.119475042924676	0.980571950131585	3790	65642	2857	2602	2103	1627	1197	543	15	13	13	9	4	0	65553	65808	66307	66783	67213	67867	1007	1009	1009	1013	1018	1022
M13_POLYMYALGIA	60_70	UKBB	H7_MACULADEGEN	-12.0733480502927	0.895962672352523	0.767222559397395	1.4670107973596	-12.0827152353651	-12.1052258999798	584.507524895677	0.709640268380344	1.00177594547205	1.00182987868674	1024.43863435384	1668.89622464985	0.983520395139123	0.206747728157228	0.443758162962359	0.143103462995777	0.990589589163012	0.994212649045892	953	66485	859	666	398	205	103	41	4	4	2	1	0	0	65554	65747	66015	66208	66310	66372	1021	1021	1023	1024	1025	1025
M13_POLYMYALGIA	60_70	UKBB	H7_MYOPIA	-13.0269981287084	-13.0102029389332	-13.0002997245608	-13.0134982217419	-13.0079174018481	-13.0230458983398	1307.50172229373	988.199647247531	1179.29887486873	1585.47419526837	1755.74609164173	3026.41628638686	0.992050588888774	0.989495705435898	0.991204495677083	0.993451074285751	0.994088711594066	0.996566614039206	622	67734	522	446	313	179	101	39	0	0	0	0	0	0	66780	66856	66989	67123	67201	67263	1054	1054	1054	1054	1054	1054
M13_POLYMYALGIA	60_70	UKBB	H7_OCUMUSCLE	1.02338312122425	1.31470130107971	-13.070326373177	-13.0711042618834	1.01255714630247	-13.07384980836	0.710009742427159	0.503508637032426	837.740028747395	1076.52926220568	1.00156257413128	1817.0302834515	0.14948162108144	0.00902567934494891	0.987551999201999	0.990312408218664	0.312027237528363	0.994259130955976	1612	69987	1355	1041	682	400	246	111	7	5	1	1	1	0	69140	69454	69813	70095	70249	70384	1097	1099	1103	1103	1103	1104
M13_POLYMYALGIA	60_70	UKBB	H7_OPTNERVE	2.7681543809761	-11.1478219215402	-11.1724432318354	-11.1373984771367	-11.1916988862598	-11.1824303568112	1.00226228443151	816.90671769978	1045.0889634159	1273.23211431696	1258.60536762498	1837.31387598623	0.00574649915295623	0.989112099648436	0.991470438900077	0.993020718791957	0.992905189900715	0.995143870861583	148	70795	120	101	69	47	34	12	1	0	0	0	0	0	69699	69718	69750	69772	69785	69807	1123	1124	1124	1124	1124	1124
M13_POLYMYALGIA	60_70	UKBB	H7_OPTNEUROTH	2.92466104577431	-11.1572581589807	-11.17498966157	-11.1068208639814	-11.1653528165455	-11.1568933966607	1.00220603631591	883.515550411124	1197.14319571708	1510.59462552503	1508.06462736086	2142.0155233883	0.00352032109606705	0.989924379466114	0.992552083776475	0.994133514782715	0.994092705923754	0.995844160492776	123	70780	101	85	54	34	25	9	1	0	0	0	0	0	69679	69695	69726	69746	69755	69771	1122	1123	1123	1123	1123	1123
M13_POLYMYALGIA	60_70	UKBB	H7_ORBIT	-11.2192312114449	-11.2263186757865	2.62022696037172	-11.2441485352692	-11.2676667479636	-11.2881591244082	1247.96969804218	900.4027949291	1.00247209525348	1114.77918808606	1053.98730953232	1751.90367846254	0.992827124885602	0.990052147408341	0.00895504807467782	0.991952325184856	0.991470365904541	0.994858972171308	144	63578	101	100	77	62	50	24	1	1	1	0	0	0	62650	62651	62674	62689	62701	62727	970	970	970	971	971	971
M13_POLYMYALGIA	60_70	UKBB	H7_OTHERCONJ	-11.1507710626922	-11.1563332060391	-11.1724343022007	2.67468543283861	-11.1873542771936	-11.1761185578411	881.319702565495	693.304357259514	802.868068043041	1.00201172064195	1030.71365031453	1543.44914372793	0.989905149429984	0.987161364575357	0.988897272793848	0.00760060143425992	0.991339940060476	0.99422256667232	224	65879	177	149	107	70	45	22	1	1	1	1	0	0	64890	64918	64960	64997	65022	65045	1035	1035	1035	1035	1036	1036
M13_POLYMYALGIA	60_70	UKBB	H7_OTHIRISCILIARY	-10.9945680054226	-10.9871148339258	-10.9549169872863	-11.0054864582376	-11.0134617475509	-11.0888980774245	969.78909791443	727.662050128529	932.351415004535	1193.13348433727	1222.46825807415	2945.14693767145	0.990954519731596	0.987953039190082	0.990625253663143	0.992640401659834	0.992811795186305	0.996995857980919	141	68663	120	100	65	43	24	6	0	0	0	0	0	0	67602	67622	67657	67679	67698	67716	1082	1082	1082	1082	1082	1082
M13_POLYMYALGIA	60_70	UKBB	H7_PARASTRAB	-10.1401942564954	2.47683474009363	-10.1550878403828	-10.139305946089	-10.1716550558771	-10.2899951558973	729.660189516872	1.00185290819647	743.785724708777	972.035554724217	1293.61752459448	2556.50362139426	0.9889120385936	0.013426412839277	0.989106626002656	0.991677414546955	0.993726335067871	0.996788502066569	116	67272	103	79	45	23	13	4	1	1	0	0	0	0	66243	66267	66301	66323	66333	66342	1041	1041	1042	1042	1042	1042
M13_POLYMYALGIA	60_70	UKBB	H7_PTOSIS	-12.5555668264158	-12.554836096278	-12.5457798299875	2.0610414263595	-12.5228025857976	-12.5003600528179	1377.49109382982	1060.25481974133	1263.27981039681	1.00205456649563	1520.14355123617	2736.44079002221	0.992727536130315	0.990552199713666	0.992076245179104	0.0397039705724192	0.993427174807072	0.996355188959799	366	63812	303	248	175	118	73	28	0	0	1	1	0	0	62900	62955	63028	63085	63130	63175	975	975	974	974	975	975
M13_POLYMYALGIA	60_70	UKBB	H7_REFRAACCOMMODIS	1.17225055818675	0.782935016367716	-12.0456494086984	-12.0472278556958	1.27837003262206	-12.0531995626334	0.710009050671333	0.709593428209089	551.02289826666	726.705019606214	1.00157829748577	1206.83866779412	0.0987312083083492	0.269872076608821	0.98255921435934	0.986773372165617	0.201829856737266	0.992031327618907	1352	69817	1156	884	562	312	186	80	5	3	1	1	1	0	68912	69184	69506	69756	69882	69988	1096	1098	1100	1100	1100	1101
M13_POLYMYALGIA	60_70	UKBB	H7_RETINALBREAK	-11.9460008621884	-11.9467449264466	-11.9470944707019	-11.9870728273423	-11.9928396806766	-11.9999327924774	1444.6279673915	997.033082936007	1094.51860493295	1263.35683067346	1339.58136869953	2374.55583392144	0.993402162190624	0.990439740265091	0.991290953946063	0.992429568115784	0.992856892443228	0.995967868931071	223	64263	171	165	131	100	64	23	0	0	0	0	0	0	63344	63350	63384	63415	63451	63492	971	971	971	971	971	971
M13_POLYMYALGIA	60_70	UKBB	H7_RETINALDETACH	0.92808254111685	0.251293387326605	0.495033112188948	-12.9714741163381	-12.9781230531689	-12.9649601196691	1.00249303745912	1.00205606291133	1.00197340413792	1001.83698168528	1044.51946261968	1761.72628915123	0.354563155570743	0.801985927550937	0.621265122611414	0.989669527130208	0.990086563291558	0.994128231949838	1110	64824	855	791	623	435	295	117	2	2	1	0	0	0	64098	64162	64330	64518	64658	64836	979	979	980	981	981	981
M13_POLYMYALGIA	60_70	UKBB	H7_RETINALDETACHBREAK	-11.9597864581901	1.19790420371113	-11.9579119801539	-11.9669484640065	-11.9773667108564	-11.9237292999655	1039.80160841784	1.00217893734305	809.894718816098	985.683733404386	999.137082024007	1737.16015187376	0.99082294306297	0.231969948943654	0.988219843292133	0.990313313961067	0.990435419456743	0.994523426753928	432	64386	332	317	253	168	114	41	0	1	0	0	0	0	63511	63526	63590	63675	63729	63802	975	974	975	975	975	975
M13_POLYMYALGIA	60_70	UKBB	H7_RETINALDETACHOTH	-11.9507466342889	-11.9499407431292	-11.9352628542387	-11.940396722429	-11.9521885841821	-11.9742415324798	1375.05058438393	993.322759939216	1083.46028628513	1291.85818496273	1333.29798238203	2087.85173102785	0.993065566971654	0.990401465039454	0.991210781342462	0.99262541147419	0.99284755610415	0.995423999737042	243	64305	186	167	141	98	65	30	0	0	0	0	0	0	63390	63409	63435	63478	63511	63546	972	972	972	972	972	972
M13_POLYMYALGIA	60_70	UKBB	H7_RETINALDISOTH	0.910197513811077	0.459246033689818	0.239106335718939	0.823615854891494	-12.0050065793663	-12.0182706480617	0.709998434516394	0.709620243470911	1.00175286679408	1.0017594129208	686.616124320654	1081.08195700094	0.199852764765793	0.517520921286935	0.811347563140919	0.410980537508712	0.986050252749046	0.991130186730643	1690	67344	1451	1149	730	421	233	106	6	4	2	1	0	0	66541	66843	67262	67571	67759	67886	1036	1038	1040	1041	1042	1042
M13_POLYMYALGIA	60_70	UKBB	H7_RETINANAS	1.98535700151985	-11.5157476092036	-11.5097747931738	-11.4982820044217	-11.5041493965036	-11.4915465873567	1.00224868701912	664.194291534633	799.032226822218	971.918647869761	1122.33429317843	2132.30517125302	0.0476022006460893	0.986167034216742	0.988507154377648	0.99056084816898	0.991821668006659	0.995700013608889	310	64581	262	222	152	99	55	20	1	0	0	0	0	0	63654	63694	63764	63817	63861	63896	974	975	975	975	975	975
M13_POLYMYALGIA	60_70	UKBB	H7_RETINAVASC	2.54981787665598	-11.1614764078536	2.4018792673125	-11.1845967131229	-11.1484062293074	-11.1264359701546	1.00229267799019	710.419452927645	1.00194311201385	1160.65327061843	1256.63827977004	2761.18937872229	0.0109595684979356	0.987464865573494	0.0165199475627855	0.992311330913564	0.992921571251041	0.996784868317708	183	64458	152	132	85	51	35	10	2	1	1	0	0	0	63513	63533	63580	63614	63630	63655	974	975	975	976	976	976
M13_POLYMYALGIA	60_70	UKBB	H7_RETINOPATHYDIAB	-12.9639294155065	-12.9585662519878	-12.9399829413429	-12.9338814752628	-12.9547284415711	-12.9999926417297	1470.38232060521	1197.91599862022	1489.48608144249	1908.72153405599	2041.27457211833	2952.45476913691	0.99296537711705	0.991368978873307	0.993068426174903	0.994593414921106	0.994936345865139	0.996486835289755	519	64852	418	335	214	134	81	42	0	0	0	0	0	0	63971	64054	64175	64255	64308	64347	982	982	982	982	982	982
M13_POLYMYALGIA	60_70	UKBB	H7_RETIVASCOCCLUSION	2.10062298108123	-11.517704282264	1.81128454052591	-11.5008167213702	-11.4851576536013	-11.5295833193845	1.0022662558138	668.777237279701	1.00187631385598	992.521717861002	1006.86571467294	1885.25619486396	0.0360934410111684	0.986259484248746	0.0706232539770434	0.990754742604059	0.990898854620169	0.995120440816325	293	64496	236	208	148	96	71	29	2	1	1	0	0	0	63576	63604	63664	63716	63741	63783	975	976	976	977	977	977
M13_POLYMYALGIA	60_70	UKBB	H7_RETVASCNAS	2.74737621711746	-11.1685600188708	2.64403223637639	-11.1698594115471	-11.1521250616819	-11.1533803966092	1.00231804047435	783.715060485538	1.00196561081516	1300.07955270655	1453.29589368013	3268.47339017597	0.00612483287719274	0.988629898235643	0.00831889346026249	0.993144920472249	0.993877350704488	0.997277293804822	143	64410	123	107	64	39	24	6	2	1	1	0	0	0	63454	63470	63513	63538	63553	63571	974	975	975	976	976	976
M13_POLYMYALGIA	60_70	UKBB	H7_SCLERACORNEA	-13.074283903081	1.09943413239712	1.41998647773596	-13.0746791051363	-13.070026061713	-12.9970901253644	1110.94650530047	0.709670313150088	0.709678515756754	1182.8335111135	1129.8207579605	1786.84640720449	0.990610233323402	0.121329286882873	0.0454045747069371	0.991180608207237	0.990770093980993	0.994196431175157	981	69830	751	630	448	335	264	122	4	4	2	0	0	0	68949	69070	69252	69365	69436	69578	1107	1107	1109	1111	1111	1111
M13_POLYMYALGIA	60_70	UKBB	H7_STENOLACRI	-12.0578493272307	-12.0472462306173	-12.0687059086421	-12.0632318938311	-12.0629417904597	-12.0865824651306	1396.39161788047	978.814586647316	1127.78441277014	1250.21121608574	1215.04282832047	1847.88915442128	0.993110348033186	0.990179887780014	0.991461798710088	0.992301367155384	0.992078734445986	0.99478127313139	238	63658	183	169	131	106	69	36	0	0	0	0	0	0	62743	62757	62795	62820	62857	62890	970	970	970	970	970	970
M13_POLYMYALGIA	60_70	UKBB	H7_STRABISMUS	-11.1857732287961	2.40057738083817	-11.1446228380626	-11.1364179064488	-11.1296778395775	-11.1515523078239	800.358759878616	0.709615747980754	754.044487741432	928.094024232766	916.898479272878	1583.62111535258	0.98884916906255	0.000717180212590706	0.988207859194488	0.990426225731238	0.990315198191088	0.994381498329995	278	70693	215	172	124	85	60	32	2	2	0	0	0	0	69636	69679	69727	69766	69791	69819	1118	1118	1120	1120	1120	1120
M13_POLYMYALGIA	60_70	UKBB	H7_STRABOTH	-11.5895612010845	2.24649334600243	-11.5145120453341	-11.5137871933472	-11.4934050197497	-11.5228731341492	1242.76153942013	1.00199662783078	1137.68485351724	1376.53514521739	1206.93045728458	1992.47142875026	0.9925593143789	0.0249602818391161	0.991924745669893	0.993326312116753	0.992401988233419	0.995385694776728	180	67318	129	104	84	64	49	29	1	1	0	0	0	0	66327	66352	66372	66392	66407	66427	1041	1041	1042	1042	1042	1042
M13_POLYMYALGIA	60_70	UKBB	H7_VISDISTNAS	-11.1649684455477	2.68730121773047	1.95305161680859	2.40275130255046	-11.1664270702565	-11.1131380297944	746.629284452721	0.580823382941072	1.00190754927332	1.00210323081609	836.370349709671	1289.66336816932	0.988069013456741	3.71520567516422e-06	0.0512556500791364	0.016497994558502	0.98934771530237	0.993124646523387	352	67857	271	211	143	97	70	37	3	5	2	1	0	0	66885	66945	67013	67059	67086	67119	1050	1048	1051	1052	1053	1053
M13_POLYMYALGIA	60_70	UKBB	H7_VISFIELDDEF	-10.9660398451898	-10.9626109538871	-10.9703469887291	-10.9926893441094	-10.987397134821	-11.086788446119	1110.0149935934	850.321687961067	1078.55342962713	1526.95679516048	1691.92936936553	2121.54865734148	0.99211768164087	0.989713709705402	0.991884574909329	0.994256012104274	0.99481857039766	0.995830434038287	135	67724	112	84	53	33	18	7	0	0	0	0	0	0	66709	66737	66768	66788	66803	66814	1038	1038	1038	1038	1038	1038
M13_POLYMYALGIA	60_70	UKBB	H7_VISUALDISTBLIND	-13.013527051449	0.508490496550283	1.15657697777723	0.468792569404789	-13.0201997954746	-13.0121589954358	802.342196887508	0.709783692626162	0.580465300114471	1.00186543946261	841.487756783355	1309.73792830912	0.987059340616371	0.47374312592267	0.0463162502418483	0.63984201962932	0.987654957774622	0.992073200484557	1862	69207	1428	1185	906	636	452	228	4	5	4	1	0	0	68563	68806	69085	69355	69539	69763	1074	1073	1074	1077	1078	1078
M13_POLYMYALGIA	60_70	UKBB	H7_VISUDISTURB	-13.0524374892399	0.758696641789526	1.40441223808527	0.692379512100179	-13.0577436069314	-13.0453071862898	926.912545624606	0.709819044931181	0.580548818107967	1.00190947643117	946.745680838895	1463.57959332915	0.988764857879541	0.285133102827528	0.0155584765426647	0.489527867863145	0.988995733564468	0.992888318871215	1476	68710	1124	929	715	511	372	186	4	5	4	1	0	0	67998	68193	68407	68611	68750	68936	1060	1059	1060	1063	1064	1064
M13_POLYMYALGIA	60_70	UKBB	H7_VISUDISTURBSUB	-11.1998995946879	-11.2122897095346	2.92182234960287	-11.1987265690988	-11.2222943523205	-11.196072860806	1522.68232826954	1105.67874872276	1.00282166556332	1377.16983425569	1378.66798816575	1704.52943334845	0.994131312732396	0.991909078891236	0.00357286077917035	0.993511916732941	0.993505327898383	0.99475919320187	114	67606	73	61	57	43	31	18	0	0	1	0	0	0	66608	66620	66624	66638	66650	66663	1039	1039	1038	1039	1039	1039
M13_POLYMYALGIA	60_70	UKBB	H7_VITRBODYGLOBE	1.15485218436616	0.423423937383973	0.560066031539312	-12.0549687171563	0.852907501156695	-12.0666613990778	0.710557889296168	0.709851245360031	0.709686929560044	431.136767317591	0.709189442175384	860.585221740392	0.104103912677426	0.55084344643749	0.430010679416516	0.977693342366366	0.229111343404375	0.988812859989126	1636	68785	1290	1242	1002	770	517	173	6	4	2	2	2	0	68040	68088	68328	68560	68813	69157	1085	1087	1089	1089	1089	1091
M13_POLYMYALGIA	60_70	UKBB	H7_VITREOUS	1.04093557691945	0.311903312827958	0.458842487509735	-13.0481428999136	0.754282852017845	-13.0644593571169	0.710493212455959	0.709829237395517	0.709682895859134	675.653939594696	0.709202813429813	1289.29355940821	0.142896719273728	0.660367291028932	0.517925953521437	0.984592312616075	0.28752608490316	0.991915144570855	1849	68912	1443	1380	1113	858	581	215	6	4	2	2	2	0	68225	68288	68555	68810	69087	69453	1087	1089	1091	1091	1091	1093
M13_POLYMYALGIA	60_70	UKBB	H7_VITRHAEMORR	2.93189708195315	-11.1460682626578	-11.1601173618087	-11.1291404931533	-11.120003640953	-11.1425160749224	1.00244054079401	862.526198701489	1012.32055438178	1179.92933470897	1196.02626585729	2838.63589954453	0.0034472298335086	0.989689555771666	0.991204065810291	0.992474432618404	0.992581808903994	0.996868066554271	144	68133	111	98	67	48	35	10	1	0	0	0	0	0	67093	67106	67137	67156	67169	67194	1072	1073	1073	1073	1073	1073
M13_POLYMYALGIA	60_70	UKBB	H7_VITROPACIT	2.91802589963949	-11.1379557856769	-11.1703378324098	-11.1969140673173	-11.2106536912024	-11.2663861711452	1.00221071695965	849.424129443463	1145.20066006514	1453.44992064924	1567.41175247837	3058.07387694604	0.00359595217539752	0.989538149433771	0.992217522150108	0.993853412923887	0.99429331110993	0.997060484602845	124	68182	104	90	55	31	19	8	1	0	0	0	0	0	67126	67140	67175	67199	67211	67222	1075	1076	1076	1076	1076	1076
M13_POLYMYALGIA	60_70	UKBB	H7_VITROTH	-12.0600026550117	1.45779671599035	-12.0344440844707	-12.0245920809899	-12.0371833141866	-12.1041883877592	1141.06774790407	1.00192542534822	1045.41516126014	1468.76103338377	1565.07684101025	3850.84234296558	0.991567274777575	0.145670581687943	0.990815242194727	0.993467875999993	0.993863439938704	0.997492047642482	287	68424	250	228	148	72	42	13	1	1	0	0	0	0	67384	67406	67486	67562	67592	67621	1076	1076	1077	1077	1077	1077
M13_POLYMYALGIA	60_70	UKBB	H8_BPV	-11.0598500358319	-11.0549762923226	-11.0594822173881	-11.0599520971049	-10.9891839175585	-11.0424834806573	854.096135675584	681.376077650428	916.916478090169	1258.66108020567	1967.1190124486	3934.84094609521	0.989668332862076	0.98705530142854	0.990376466813795	0.992989016979917	0.99554269237287	0.997760871242792	193	68351	172	134	74	42	19	3	0	0	0	0	0	0	67299	67337	67397	67429	67452	67468	1073	1073	1073	1073	1073	1073
M13_POLYMYALGIA	60_70	UKBB	H8_CONSENHEARINGLOSS	1.97357441169492	-11.4849164785161	1.87293342347782	-11.4913084306367	-11.4636483812153	-11.514214019369	1.00232842253166	639.783299430712	1.00194877622624	1041.08064221372	1211.64564890261	1796.30940530338	0.0489542656629605	0.985677735864614	0.0615823959815384	0.991193236110826	0.992451149720447	0.994885652406156	365	66549	298	238	166	102	59	27	2	1	1	0	0	0	65597	65657	65729	65793	65836	65868	1017	1018	1018	1019	1019	1019
M13_POLYMYALGIA	60_70	UKBB	H8_EAR_MASTOID	-0.924836653166311	-0.0273716928977587	0.454400696389614	0.108154430719638	-0.235091024579037	0.250290680270402	1.00257907086738	0.452011760017767	0.383488943882018	0.504222032732437	0.580406402395658	0.709677288101563	0.356289952651694	0.951713399721939	0.236052195990038	0.83015901540077	0.685444036770247	0.72432656476369	7669	60238	5409	4977	4244	3480	2674	1377	15	17	13	7	5	2	61565	61997	62730	63494	64300	65597	918	916	920	926	928	931
M13_POLYMYALGIA	60_70	UKBB	H8_EUSTNAS	-12.0326853097116	-12.0405648597733	-12.0566825470201	-12.0682726942754	-12.0654210390287	-12.0454927759895	1364.75488258504	910.022060691616	940.6955655016	979.183082499765	990.817450604766	1513.37734601126	0.992965352553183	0.989443442169487	0.989773973809047	0.990166451139802	0.990284209016371	0.993649428371308	309	67941	201	196	185	170	123	65	0	0	0	0	0	0	66987	66992	67003	67018	67065	67123	1062	1062	1062	1062	1062	1062
M13_POLYMYALGIA	60_70	UKBB	H8_EXTERNAL	-0.39522814478449	0.231006796159829	0.349396245827003	0.707527165488658	-13.0010693194448	-0.0336426703148706	1.00244041118225	0.503964213103913	0.503900877263531	0.451495662286095	411.882409034718	1.00163892539459	0.69338468199628	0.646679913784514	0.488069297806336	0.117097368762479	0.974818953338982	0.973205992349476	4550	64342	3107	2969	2633	2278	1779	920	13	13	9	6	1	1	64764	64902	65238	65593	66092	66951	1008	1008	1012	1015	1020	1020
M13_POLYMYALGIA	60_70	UKBB	H8_EXTOTITIS	-13.0072335146554	0.366470606489916	0.471342226987104	1.00027761397455	-13.0272000577923	-13.0271324309416	832.362339274032	0.710039410621423	0.710024848730887	0.580841149291582	627.872059047181	1051.73025579449	0.987532054333915	0.605765617394807	0.506793324163821	0.085047953077917	0.983446538297315	0.99011734995316	2047	63620	1335	1302	1174	1039	830	401	5	6	4	3	0	0	63324	63357	63485	63620	63829	64258	1003	1002	1004	1005	1008	1008
M13_POLYMYALGIA	60_70	UKBB	H8_HL_NAS	-12.000966387488	0.846445632145373	1.27815292310218	1.20993977913958	-12.033999022463	-12.0203921769637	563.237064502742	0.709678609626315	0.709677060038124	1.0018583517452	817.138156364988	1599.67023823971	0.983000654750335	0.232980286253203	0.0716974303501554	0.227164426452505	0.988249973541542	0.994004517401967	1226	68379	1035	831	554	319	184	67	4	5	3	1	0	0	67508	67712	67989	68224	68359	68476	1058	1057	1059	1061	1062	1062
M13_POLYMYALGIA	60_70	UKBB	H8_HL_SEN_NAS	2.3665970507427	-11.1316353965509	2.41619035503129	-11.1454827940233	-11.0870085712609	-11.1517469107461	1.00239397751975	669.765352321102	1.00204131926796	1188.86576086751	1403.02592787537	2175.59742529723	0.0182284337689326	0.986739607979894	0.0158971540577076	0.992520031549527	0.993695012527329	0.995910195691981	243	66465	204	159	100	59	32	13	2	1	1	0	0	0	65487	65532	65591	65632	65659	65678	1015	1016	1016	1017	1017	1017
M13_POLYMYALGIA	60_70	UKBB	H8_INNER	-13.0880129230395	0.473096586883646	0.615915616811395	-13.0949808836411	1.27448618168692	-13.1033438389129	868.308219572625	0.709828539953527	0.709750998433065	762.809071234462	0.580261833966999	1189.49253114874	0.987973938518848	0.505095285887513	0.385508689885793	0.986303558379972	0.0280634378724196	0.991210752466248	1749	68881	1238	1131	949	778	587	296	4	4	2	1	3	0	68305	68412	68594	68765	68956	69247	1083	1083	1085	1086	1084	1087
M13_POLYMYALGIA	60_70	UKBB	H8_LABYRINTHITIS	-11.6282560633007	-11.6264686172398	-11.5872682809418	-11.594139248781	2.44308975170141	-11.5819380009748	1199.88804206079	915.635817603367	1045.09322141963	1167.6148894231	1.0016061829407	1803.62237688452	0.992267727962497	0.989868973718104	0.991153791012176	0.992077325523238	0.01472095988602	0.994876429720489	200	68196	148	130	99	79	57	30	0	0	0	0	1	0	67176	67194	67225	67245	67267	67294	1072	1072	1072	1072	1071	1072
M13_POLYMYALGIA	60_70	UKBB	H8_MED_SUPP	-11.1477299523853	-11.1429676038141	2.63383629279345	-11.1797163981955	-11.1184151337198	-11.0969261102643	1218.08789033686	873.742956176946	1.00218993592582	1135.76011745298	1211.47040346678	1761.40196006754	0.992698000262128	0.989824741073156	0.00858680756201973	0.992146247323655	0.992677421407194	0.994973318046539	143	67930	101	91	76	57	36	19	0	0	1	0	0	0	66906	66916	66931	66950	66971	66988	1066	1066	1065	1066	1066	1066
M13_POLYMYALGIA	60_70	UKBB	H8_MENIERE	2.7035261655962	-11.2263893159897	-11.2381778994252	-11.2308645356679	-11.2301607589016	-11.2189641628126	1.00245348302607	781.067066552487	876.681023385785	1094.90255903412	1035.3841086605	1548.43063962169	0.00699863205964161	0.988532285268358	0.989772194419408	0.9918159143849	0.991346017266104	0.994219075916663	159	68237	128	113	88	61	39	18	1	0	0	0	0	0	67194	67209	67234	67261	67283	67304	1073	1074	1074	1074	1074	1074
M13_POLYMYALGIA	60_70	UKBB	H8_MIDDLEMASTOID	-13.0255506735032	-13.0323343124543	0.731178801763042	-13.0568646051318	0.836933708083648	0.982168093066092	999.594069537798	668.656110548254	0.709884044278699	742.747244915063	0.709453141024503	1.00169388858184	0.989603187954961	0.98444994389004	0.303011171961539	0.985974590668911	0.238124131463231	0.326835805945586	1562	68294	1010	979	921	801	619	312	2	3	3	2	3	1	67775	67806	67864	67984	68166	68473	1069	1068	1068	1069	1068	1070
M13_POLYMYALGIA	60_70	UKBB	H8_NONSUPPNAS	-12.0500923616561	-12.0582812567317	1.412338641309	-12.0744816554893	1.50674401159633	-12.1106729342337	1195.68948306637	809.583300029079	1.00202733033416	905.328812740178	1.00162459697699	1406.4094757282	0.991959099716557	0.988116404173781	0.158692941242206	0.989358831013366	0.132504105593742	0.993129455037689	402	67969	271	254	237	201	152	87	1	1	1	0	1	0	67035	67052	67069	67105	67154	67219	1064	1064	1064	1065	1064	1065
M13_POLYMYALGIA	60_70	UKBB	H8_OTHEREAR	0.130595372434928	-0.432317570734554	1.50056641820656	1.46286199033355	-12.4818830245994	1.41154675347627	1.00213228844062	1.00180362025124	0.451230517957247	0.580544576366524	634.748825151096	1.00156243843552	0.896315236766248	0.666076328631753	0.000882605698028762	0.0117418218058598	0.984311180171021	0.158733255783812	2218	69129	1796	1489	1079	707	469	200	7	8	8	4	1	1	68467	68774	69184	69556	69794	70063	1077	1076	1076	1080	1083	1083
M13_POLYMYALGIA	60_70	UKBB	H8_OTHHEARINGLOSS	-12.4708947184108	0.820742796426049	1.6624763585536	1.19921854804298	-12.5078937044966	-12.4923715451207	700.792642915668	0.709659322223981	0.580468991536463	1.00184141234608	1033.4084100829	2020.01262871981	0.985802063837977	0.247464147586708	0.00418298056013476	0.231300961178413	0.9903430129699	0.995065671022556	1255	68582	1062	846	563	320	184	67	5	6	4	1	0	0	67707	67923	68206	68449	68585	68702	1063	1062	1064	1067	1068	1068
M13_POLYMYALGIA	60_70	UKBB	H8_PERFORATION	-11.9669041868993	-11.9902718127425	-11.9793202168147	-11.9955425560821	-11.9905046446027	-11.9935146379894	1604.49518290878	1134.16308007988	1196.2334788764	1382.52394385689	1435.16316746016	1832.88705608221	0.994049144135479	0.991564992086959	0.992009958702485	0.99307719901789	0.99333390972584	0.994779071717405	191	67941	133	122	111	85	56	30	0	0	0	0	0	0	66935	66946	66957	66983	67012	67038	1064	1064	1064	1064	1064	1064
M13_POLYMYALGIA	60_70	UKBB	H8_TINNITUS	-11.9962633814501	-12.002829200841	-11.9897415081408	-12.0154706116815	-11.958247207811	-11.9839844854768	1271.03953934476	990.77312733657	1250.85570525629	1698.46725401481	1825.12391713606	3024.19631109772	0.992469556657975	0.990334176826212	0.992352208883425	0.994355570585564	0.994772282327855	0.996838230660516	257	66292	213	177	115	67	42	17	0	0	0	0	0	0	65332	65368	65430	65478	65503	65528	1004	1004	1004	1004	1004	1004
M13_POLYMYALGIA	60_70	UKBB	H8_VERTIGO	1.69348194405701	-12.1472542548705	-12.1566184585151	-12.1532522904478	-12.1384906880804	-12.1379665908237	1.00221564280649	775.202601081715	965.548542305168	1239.65734161638	1384.89256411549	2109.02461659981	0.091078073055953	0.987497836061643	0.989954599378645	0.992177889235961	0.99300668473818	0.995407999222879	420	68580	354	293	191	126	69	26	1	0	0	0	0	0	67565	67626	67728	67793	67850	67893	1080	1081	1081	1081	1081	1081
M13_POLYMYALGIA	60_70	UKBB	HDINJ	-13.0330848165564	0.674893211402777	-13.0350723056741	0.728525974644474	1.52171356674028	-13.0074403894157	873.38604443541	0.709623078649325	807.24246786658	1.00177805511714	0.709348115567968	1528.49350769393	0.988094026352358	0.341574572256926	0.987116595829247	0.467083286262252	0.0319346075739807	0.993210104888073	1599	69754	1241	991	719	495	337	164	4	4	2	2	2	0	69011	69261	69533	69757	69915	70088	1097	1097	1099	1099	1099	1101
M13_POLYMYALGIA	60_70	UKBB	HERING_BILATERAL	-12.8432857027398	-12.8362526207905	-12.8375836703673	-12.8363420020652	-12.8382384053159	-12.8256606166648	1906.34696907708	1423.06597594804	1633.25281834897	1859.13115515929	2078.9631980355	2870.03071715751	0.99462459771541	0.992803068111334	0.993728586154084	0.994491062291386	0.995072848275052	0.996434406619326	354	52451	279	241	187	136	80	37	0	0	0	0	0	0	51805	51843	51897	51948	52004	52047	721	721	721	721	721	721
M13_POLYMYALGIA	60_70	UKBB	HERING_UNILATERAL	-12.0512127066631	-12.0695588699126	-12.0616039858503	-12.0841817751202	-12.0987648375646	-12.1141511087089	1892.84456527115	1363.72996059307	1545.92407367325	1929.18837922345	2089.2278432699	2980.48636582097	0.994920126156346	0.992938492782872	0.993774810727365	0.995002188940379	0.99537945861483	0.996757016695396	137	52339	106	98	75	51	33	12	0	0	0	0	0	0	51651	51659	51682	51706	51724	51745	719	719	719	719	719	719
M13_POLYMYALGIA	60_70	UKBB	HYPOTHYROIDISM	1.60139040175818	1.31269532268999	1.25171619955831	1.08749306297579	1.16041298243884	0.994640766913195	0.479553350950698	0.412559999075703	0.47649078619895	0.600518025344499	0.59821307661731	1.01159823163237	0.000839785220337823	0.00146348255238783	0.00861546678798167	0.0701524729489651	0.052404151786252	0.325490829697977	4265	14388	3233	2851	2226	1551	1043	496	18	14	9	7	4	1	15265	15647	16272	16947	17455	18002	137	141	146	148	151	154
M13_POLYMYALGIA	60_70	UKBB	HYPOT_THYRO_INCL	1.10039212287928	0.807841216103401	0.742928429156342	0.574701530351426	0.610598802464086	0.449829464461888	0.452472916523932	0.383408288051207	0.451736455008829	0.580879128227672	0.580372839247759	1.00166599351427	0.0150177240596571	0.0351175901570975	0.100051113933551	0.322484548835471	0.292762732057474	0.653373011163684	4265	67981	3233	2851	2226	1551	1043	496	18	14	9	7	4	1	67980	68362	68987	69662	70170	70717	1015	1019	1024	1026	1029	1032
M13_POLYMYALGIA	60_70	UKBB	I9_ABAORTANEUR	2.17283498087409	-11.3776345139085	-11.3758176443239	-11.3815824088586	-11.3151616125707	-11.319685945579	1.00263049899292	741.17726956927	980.06130440756	1444.57429812603	1734.7920009918	6545.45562938951	0.0302246124573745	0.987752346478055	0.99073896151597	0.993713653261159	0.994795843689207	0.998620142178263	268	65911	255	180	96	45	19	4	1	0	0	0	0	0	64947	65022	65106	65157	65183	65198	976	977	977	977	977	977
M13_POLYMYALGIA	60_70	UKBB	I9_AF	0.963940044297458	1.15203341113137	0.885505915098754	0.278130123470506	0.462772326366264	-11.9439173515888	0.590487654543314	0.424829674000196	0.589192849203973	1.00678820261629	1.0056991523499	895.400655394204	0.102585267881037	0.00669283167024701	0.132861339059789	0.782352331772543	0.645408656033131	0.9893571837523	4417	28536	3799	2964	1946	1204	719	293	14	11	5	2	1	0	28859	29694	30712	31454	31939	32365	281	284	290	293	294	295
M13_POLYMYALGIA	60_70	UKBB	I9_ANEURYSM	-11.0482474741403	-11.0483781442938	-11.0829946166846	-11.0923202194901	-11.1010319537646	-11.1510492550217	1195.24098917814	876.044101931464	1074.33465990876	1412.20106602507	1219.76796875664	1834.85788963679	0.992624834128071	0.989937610853712	0.991769051324622	0.993732974534673	0.992738602781834	0.995151016697614	110	64089	85	74	53	35	28	13	0	0	0	0	0	0	63143	63154	63175	63193	63200	63215	971	971	971	971	971	971
M13_POLYMYALGIA	60_70	UKBB	I9_ANGINA	-0.0861895867486867	0.712413079221686	0.704778592715808	0.68593955530208	0.775445010885158	-11.9237993425046	1.00269616783797	0.504737906492527	0.581383975113499	0.710334441711111	0.709907097901756	720.165613334598	0.931499939874391	0.158111524431862	0.225419416293233	0.334215751788311	0.274692912131966	0.986790009735466	3127	58910	2501	2162	1633	1115	706	265	9	11	7	4	2	0	58691	59030	59559	60077	60486	60927	836	834	838	841	843	845
M13_POLYMYALGIA	60_70	UKBB	I9_AORTANEUR	1.67733323718232	-11.9306736175417	-11.9379262899724	-11.9358170479006	-11.920964699901	4.59950772240037	1.00262089669247	749.935736614191	983.055419487971	1388.70099215835	1805.68356600619	1.0020969504383	0.0943374128409877	0.987307047412684	0.990310970489162	0.993142305691339	0.994732474299739	4.43494604147127e-06	462	66139	419	311	178	90	42	12	1	0	0	0	0	1	65201	65309	65442	65530	65578	65608	980	981	981	981	981	980
M13_POLYMYALGIA	60_70	UKBB	I9_ARTEMBTHR	-11.9152435679746	-11.9129257066816	-11.923098127987	-11.9221797660888	-11.9115016740535	-11.9834756579016	1336.17070782223	1070.1849004369	1328.20571743009	1687.87249649003	1699.06081906059	2939.2806557883	0.992884993791566	0.99111841029309	0.992837609399683	0.994364240138492	0.994406365373429	0.99674702594151	245	65650	205	142	93	65	42	16	0	0	0	0	0	0	64712	64775	64824	64852	64875	64901	978	978	978	978	978	978
M13_POLYMYALGIA	60_70	UKBB	I9_ARTEMBTHRLOW	-10.8975646048021	-10.891044982781	-10.9235526738352	-10.9397958812734	-10.8988334763831	-10.9008934186917	1024.41521715501	826.672121736815	1057.69933546858	1402.72313853724	1492.83633004007	2360.70732742663	0.991512392228491	0.989488522667287	0.99175987088159	0.993777385210653	0.994174891422365	0.99631567049953	143	65535	122	86	58	33	22	8	0	0	0	0	0	0	64584	64620	64648	64673	64684	64698	972	972	972	972	972	972
M13_POLYMYALGIA	60_70	UKBB	I9_ARTEMBTHRNAS	-11.9152435679746	-11.9129257066816	-11.923098127987	-11.9221797660888	-11.9115016740535	-11.9834756579016	1336.17070782223	1070.1849004369	1328.20571743009	1687.87249649003	1699.06081906059	2939.2806557883	0.992884993791566	0.99111841029309	0.992837609399683	0.994364240138492	0.994406365373429	0.99674702594151	245	65650	205	142	93	65	42	16	0	0	0	0	0	0	64712	64775	64824	64852	64875	64901	978	978	978	978	978	978
M13_POLYMYALGIA	60_70	UKBB	I9_ARTOTH	1.40191324722672	0.825791629338109	1.06883741435245	1.47631449570441	1.42100165308105	-10.111037044116	1.00253342087885	1.00208406220891	1.0020620952063	1.00199934438152	1.00170268025791	477.993800569291	0.162001811270623	0.409897394487807	0.286135376773908	0.140651638814387	0.156019675655086	0.983123549407253	690	66004	550	471	342	235	166	80	5	4	3	2	1	0	65143	65222	65351	65458	65527	65613	996	997	998	999	1000	1001
M13_POLYMYALGIA	60_70	UKBB	I9_ATHSCLE	-11.9265024043089	-11.9215264872438	-11.907994590577	-11.922175687421	-11.9436455244602	-12.0813252155342	1011.00368787184	803.595151360586	1007.78887963635	1318.76411779101	1603.80496909769	2805.58764596128	0.990587817293626	0.988163625659396	0.990572446131973	0.99278689023271	0.994058153912638	0.996564187511131	384	66076	337	259	161	93	43	14	0	0	0	0	0	0	65133	65211	65309	65377	65427	65456	990	990	990	990	990	990
M13_POLYMYALGIA	60_70	UKBB	I9_AVBLOCK	1.34329959255673	-12.8860129901047	1.35746233693245	-12.891838076374	-12.9105981830268	-12.9195847295507	1.00326998129764	963.594719797915	1.0027122328305	1688.52906237914	1949.09870809481	3811.44954153454	0.18059628013143	0.989330323044663	0.175803212037694	0.993908248986131	0.994714946149201	0.997295433840832	778	54471	675	520	308	187	104	39	2	1	1	0	0	0	53864	54019	54231	54352	54435	54500	708	709	709	710	710	710
M13_POLYMYALGIA	60_70	UKBB	I9_CARDARR	-12.8254882729391	-12.8170609168093	-12.8306693177987	-12.8534224008821	-12.8141362268999	-12.8085984898796	3543.80596335609	2882.09467596905	3146.96897589474	4047.4726981431	4204.54331109742	7583.76756403736	0.997112359749874	0.996451712222573	0.996746912769415	0.99746618919647	0.997568300556982	0.998652414115337	356	23082	320	133	99	64	38	16	0	0	0	0	0	0	22940	23127	23161	23196	23222	23244	178	178	178	178	178	178
M13_POLYMYALGIA	60_70	UKBB	I9_CARDMPRI	-12.0557017684091	-12.052102102305	-12.0587439173315	-12.0598568981951	3.00872287934246	-11.9846485984158	1454.33257513965	1130.10767848947	1289.93197859399	1605.33465920805	1.00294497616875	2838.22967280317	0.993386005159729	0.991491072842526	0.992541199368617	0.994006057825556	0.00270078648276778	0.996630879537837	265	53106	211	179	129	87	47	28	0	0	0	1	1	0	52473	52505	52555	52597	52637	52656	687	687	687	686	686	687
M13_POLYMYALGIA	60_70	UKBB	I9_CARDMYO	-12.9404569512039	-12.933552159257	-12.9323423026383	-12.9636302024373	-12.9214448256086	-12.8116951897056	1626.66578648293	1240.97037368335	1543.7758780492	1921.94914588539	2162.58274739019	3869.46979516547	0.993652733096962	0.991684495465984	0.993316131103179	0.994618274899379	0.995232663352301	0.997358233646004	473	53315	386	321	208	143	84	38	0	0	0	0	0	0	52712	52777	52890	52955	53014	53060	690	690	690	690	690	690
M13_POLYMYALGIA	60_70	UKBB	I9_CARDMYOOTH	-11.1371765561697	2.03057250851172	-11.1139068236545	-11.0777909665256	-11.0188238870264	4.7734987091237	915.334659875563	1.00271423897193	905.490417912981	1102.27262304211	1267.71965018009	1.00363080640695	0.990292116793922	0.0428595641275066	0.990207083537165	0.991981430538441	0.993064997645536	1.97241973519113e-06	232	53100	197	159	97	66	36	12	1	1	0	1	1	1	52446	52484	52546	52577	52607	52631	688	688	689	688	688	688
M13_POLYMYALGIA	60_70	UKBB	I9_CAVS	1.33845259235987	0.888402891714297	1.40861894000723	-10.9640413581431	-10.9388941432116	-10.8822212677252	1.00202335364235	1.00175192456902	1.00183074484987	643.552513515223	770.030025691155	1375.20002831949	0.181631034012823	0.375160095456959	0.159710812959836	0.986407300148957	0.988665791061469	0.99368625251469	587	70473	513	392	243	141	75	37	3	2	1	0	0	0	69435	69556	69705	69807	69873	69911	1109	1110	1111	1112	1112	1112
M13_POLYMYALGIA	60_70	UKBB	I9_CAVS_DX	1.33845259235987	0.888402891714297	1.40861894000723	-10.9640413581431	-10.9388941432116	-10.8822212677252	1.00202335364235	1.00175192456902	1.00183074484987	643.552513515223	770.030025691155	1375.20002831949	0.181631034012823	0.375160095456959	0.159710812959836	0.986407300148957	0.988665791061469	0.99368625251469	587	70473	513	392	243	141	75	37	3	2	1	0	0	0	69435	69556	69705	69807	69873	69911	1109	1110	1111	1112	1112	1112
M13_POLYMYALGIA	60_70	UKBB	I9_CAVS_OPERATIONS2	1.33845259235987	0.888402891714297	1.40861894000723	-10.9640413581431	-10.9388941432116	-10.8822212677252	1.00202335364235	1.00175192456902	1.00183074484987	643.552513515223	770.030025691155	1375.20002831949	0.181631034012823	0.375160095456959	0.159710812959836	0.986407300148957	0.988665791061469	0.99368625251469	587	70473	513	392	243	141	75	37	3	2	1	0	0	0	69435	69556	69705	69807	69873	69911	1109	1110	1111	1112	1112	1112
M13_POLYMYALGIA	60_70	UKBB	I9_CAVS_RHEU	1.340307749055	0.890248828728063	1.4124574375006	-10.9648605094701	-10.9391836410256	-10.8824740559339	1.00202604640346	1.0017510264755	1.0018444017564	642.891209069051	770.146426499937	1375.3882187795	0.181027610043211	0.374168253114383	0.158581883837409	0.986392303000338	0.988667204117204	0.993686969746915	587	70472	513	392	243	142	75	37	3	2	1	0	0	0	69434	69555	69704	69805	69872	69910	1109	1110	1111	1112	1112	1112
M13_POLYMYALGIA	60_70	UKBB	I9_CEREBDOTH	-12.9663999546935	-12.9673019829617	-12.9701692910579	-12.979743767655	-12.9421780357483	-12.9477083288962	1116.66804676602	948.071914744065	1248.10846461138	1644.0877832976	1920.33561957851	3491.19812729741	0.990735422330207	0.989087233465636	0.991708644028838	0.993700926629216	0.99462266607974	0.997040914747671	791	66247	700	502	288	166	94	33	0	0	0	0	0	0	65309	65507	65721	65843	65915	65976	1029	1029	1029	1029	1029	1029
M13_POLYMYALGIA	60_70	UKBB	I9_CEREBVASC	-12.9584949023486	0.216930854887265	-0.0717070344538927	-12.9673102048104	0.535806743373611	-12.9774809259422	655.424551158494	0.70968751493144	1.00178649980419	784.784282569146	1.00152219071838	1483.18510517441	0.98422593504122	0.759855195971354	0.942936826787862	0.986816828452039	0.592655124434871	0.993018808297027	2531	68101	2146	1593	1053	677	430	172	3	3	2	1	1	0	67417	67970	68510	68886	69133	69391	1066	1066	1067	1068	1068	1069
M13_POLYMYALGIA	60_70	UKBB	I9_CHD	0.180139197749177	-12.9226037346351	0.984945611311421	-12.9097953728027	0.288360121424912	-12.9001836889501	1.00232813117136	519.479197692467	0.580887254644015	713.835080611135	1.00166280048845	1312.45262654579	0.857371775696381	0.980153810325312	0.0899638820033667	0.98557094598368	0.773437500606206	0.992157666144997	2419	66874	1901	1640	1216	855	568	225	4	4	4	1	1	0	66351	66612	67036	67397	67684	68027	1037	1037	1037	1040	1040	1041
M13_POLYMYALGIA	60_70	UKBB	I9_CHD_NOREV	0.180139197749177	-12.9226037346351	0.984945611311421	-12.9097953728027	0.288360121424912	-12.9001836889501	1.00232813117136	519.479197692467	0.580887254644015	713.835080611135	1.00166280048845	1312.45262654579	0.857371775696381	0.980153810325312	0.0899638820033667	0.98557094598368	0.773437500606206	0.992157666144997	2419	66874	1901	1640	1216	855	568	225	4	4	4	1	1	0	66351	66612	67036	67397	67684	68027	1037	1037	1037	1040	1040	1041
M13_POLYMYALGIA	60_70	UKBB	I9_CONDUCTIO	0.349269578963814	-13.4897590862576	0.295727965737913	-13.5072845387026	-13.5160032886825	2.50634100374302	1.00291091580107	789.148793940697	1.00249653464826	1305.99986249271	1483.83822970155	1.00242623722169	0.727648058346019	0.986361575376297	0.768000365920733	0.991748037676495	0.992732320137516	0.012409702364603	2037	56331	1763	1373	876	528	296	105	2	1	1	1	1	1	55854	56244	56741	57089	57321	57512	749	750	750	750	750	750
M13_POLYMYALGIA	60_70	UKBB	I9_CORATHER	1.26943773338625	0.393931199183035	0.725104800693465	0.0404956125501581	-0.454743078352298	0.635659589842745	0.360622262805273	0.413519798373529	0.413512184536075	0.71017107607644	1.00188992897923	1.00183689493656	0.00043133313335594	0.340777775447893	0.0795115807238834	0.954527403841555	0.649911407875533	0.525758421983945	6154	62306	4983	4287	3102	2074	1256	493	22	15	9	4	2	1	62544	63240	64425	65453	66271	67034	911	918	924	929	931	932
M13_POLYMYALGIA	60_70	UKBB	I9_CVD	1.06305716303793	1.03097870032964	0.424403224136494	0.202942824385742	1.16636014255815	-0.018366739222594	0.297432910204181	0.231625693665555	0.331781052696748	0.420468352177831	0.266947103512251	0.712944535358062	0.000351424681713879	8.54494539350392e-06	0.200838412785942	0.629337896244921	1.24670745259963e-05	0.979447325663974	17697	30119	12939	11304	8994	6877	5029	2365	52	46	27	21	17	2	34492	36127	38437	40554	42402	45066	333	339	358	364	368	383
M13_POLYMYALGIA	60_70	UKBB	I9_CVD_HARD	-0.274996500950042	-0.840600364791824	0.865738945053059	-12.9187672369281	-0.050058715193546	-12.9191573308583	1.00229789786616	1.00202195369446	0.503992884823129	597.006636221186	1.00167626650262	1089.77572191066	0.783803341357688	0.401523104721089	0.0858403542339501	0.982735735393858	0.960142355261442	0.990541398081888	3698	65034	2983	2419	1766	1217	798	321	6	6	5	1	1	0	64744	65308	65961	66510	66929	67406	999	999	1000	1004	1004	1005
M13_POLYMYALGIA	60_70	UKBB	I9_DISVEINLYMPH	0.956498344953282	-0.0323449055611125	0.913622350713167	-13.0074530766349	0.971005810235869	0.711580055555603	0.581774194938982	0.710097652609514	0.504112662118647	619.693909247326	0.580332693434649	1.00164706580665	0.100154344168621	0.963668969713278	0.0699340424809947	0.983253532458323	0.0942902540974211	0.477449946324331	3395	64540	2644	2169	1676	1188	828	393	9	7	5	1	4	1	64297	64772	65265	65753	66113	66548	985	987	989	993	990	993
M13_POLYMYALGIA	60_70	UKBB	I9_DOAAC	1.0601262858942	0.134623669879394	-0.258817491860158	0.142030537607654	0.231820885004505	1.20029128957081	0.581143951216235	0.709774416832365	1.00187756924803	1.00181737559874	1.00152410932349	1.0014251022126	0.0681209340238163	0.849566895611506	0.796150340795137	0.887259403890269	0.816951163278677	0.230690059320987	2746	68285	2247	1813	1296	885	555	238	8	5	3	2	1	1	67727	68161	68678	69089	69419	69736	1049	1052	1054	1055	1056	1056
M13_POLYMYALGIA	60_70	UKBB	I9_DVTANDPULM	1.67773863525328	0.158061726773225	-12.4643018873299	-12.4499903205561	0.977628895996409	-12.4754706610948	0.581105291633602	1.00187407221289	674.859834160388	819.563110122734	1.00149051432851	1564.56942376347	0.00388747802270689	0.874641142457853	0.985264334681096	0.987879794868862	0.328978297408023	0.993637942938741	1637	69171	1386	924	606	399	272	101	5	2	1	1	1	0	68341	68803	69121	69328	69455	69626	1076	1079	1080	1080	1080	1081
M13_POLYMYALGIA	60_70	UKBB	I9_ENDOCARD	2.9182065179325	-11.078212403489	-11.0842770944737	-11.1439749501225	-11.0377092385808	-10.9789253386586	1.0032473119599	827.703740858372	1004.99469495744	1243.81279179717	1297.09215621973	3379.18750642409	0.00362864303837356	0.989321214459284	0.991200158261825	0.992851426951676	0.993210419584238	0.997407690578331	164	53120	138	114	80	49	33	10	1	0	0	0	0	0	52456	52480	52514	52545	52561	52584	689	690	690	690	690	690
M13_POLYMYALGIA	60_70	UKBB	I9_HEARTFAIL	0.291119782341055	0.911866924977346	0.262870343342311	-11.9154860305922	-11.9015855234255	-11.8857518698283	1.00209440403448	0.58051058524514	1.00185877583182	574.514646016521	638.656837581422	1083.84621057054	0.771425081034362	0.116228752785004	0.793026460760399	0.983452987908598	0.98513201271641	0.99125035660714	1946	69448	1676	1250	796	481	260	104	5	4	1	0	0	0	68638	69064	69518	69833	70054	70210	1075	1076	1079	1080	1080	1080
M13_POLYMYALGIA	60_70	UKBB	I9_HEARTFAIL_ALLCAUSE	0.381494239174567	1.01695914194057	0.361561884831131	-12.9199248377976	-12.9082390050765	-12.8907261905181	1.00271929347193	0.581480320038028	1.002442002681	998.244344857895	1122.76634754189	1879.03454757516	0.703604237476048	0.0803058655477119	0.718337854554968	0.98967354955496	0.9908270694534	0.994526321646678	1926	58411	1659	1235	786	475	255	104	5	4	1	0	0	0	57845	58269	58718	59029	59249	59400	828	829	832	833	833	833
M13_POLYMYALGIA	60_70	UKBB	I9_HEARTFAIL_AND_CHD	-12.8839728870894	-12.8845442683476	-12.8735208121359	-12.8649096540033	-12.8447003749613	-12.8864731477602	1318.0875924937	1038.78325038006	1288.62149884652	1636.95402917697	1924.37580549096	3191.23391978074	0.992201004387778	0.990103695504732	0.992029146917858	0.993729446923443	0.994674370780784	0.996778083248273	624	65786	544	410	262	161	85	29	0	0	0	0	0	0	64865	64999	65147	65248	65324	65380	1001	1001	1001	1001	1001	1001
M13_POLYMYALGIA	60_70	UKBB	I9_HEARTFAIL_EXMORE	0.291119782341055	0.911866924977346	0.262870343342311	-11.9154860305922	-11.9015855234255	-11.8857518698283	1.00209440403448	0.58051058524514	1.00185877583182	574.514646016521	638.656837581422	1083.84621057054	0.771425081034362	0.116228752785004	0.793026460760399	0.983452987908598	0.98513201271641	0.99125035660714	1946	69448	1676	1250	796	481	260	104	5	4	1	0	0	0	68638	69064	69518	69833	70054	70210	1075	1076	1079	1080	1080	1080
M13_POLYMYALGIA	60_70	UKBB	I9_HEARTFAIL_NS	0.291119782341055	0.911866924977346	0.262870343342311	-11.9154860305922	-11.9015855234255	-11.8857518698283	1.00209440403448	0.58051058524514	1.00185877583182	574.514646016521	638.656837581422	1083.84621057054	0.771425081034362	0.116228752785004	0.793026460760399	0.983452987908598	0.98513201271641	0.99125035660714	1946	69448	1676	1250	796	481	260	104	5	4	1	0	0	0	68638	69064	69518	69833	70054	70210	1075	1076	1079	1080	1080	1080
M13_POLYMYALGIA	60_70	UKBB	I9_HYPERTENSION	0.587804711342759	0.758803447011757	0.1485468303181	-0.581608672006841	0.387100035713387	0.845012006975853	0.387501061423642	0.270447348149455	0.416034277275086	0.711648517601816	0.453532559717905	0.581846272688726	0.129289098147639	0.00502020424868332	0.721051150937495	0.413774397486645	0.393369870505132	0.146419800464591	11469	40724	8836	7667	5737	4124	2767	1189	28	24	12	9	7	3	42822	43991	45921	47534	48891	50469	507	511	523	526	528	532
M13_POLYMYALGIA	60_70	UKBB	I9_HYPERTROCARDMYOP	-10.9397164321439	-10.9462565022243	-10.8969851088152	-10.9265225977706	-10.9056075551004	-10.8018736707818	1219.08524778307	993.516057331135	1183.90277741598	1471.34346511042	1683.41458979456	4165.93852328837	0.992840112117684	0.991209329430811	0.992656142396414	0.994074786914609	0.994831127706674	0.997931165204651	101	70842	82	62	40	32	17	5	0	0	0	0	0	0	69738	69758	69780	69788	69803	69815	1123	1123	1123	1123	1123	1123
M13_POLYMYALGIA	60_70	UKBB	I9_HYPOTE	1.19822764257627	1.21689840827107	0.692542111921166	-12.0769688215085	1.41353285015805	-12.0495734741714	0.581081127452431	0.451307075984932	0.709672010545145	523.654302999772	0.709280662425154	1168.07678739455	0.039201451761624	0.00700962340320365	0.329132740573326	0.981600126744046	0.0462712528978567	0.991769378322231	2440	69286	2073	1531	1023	619	353	120	11	9	4	2	2	0	68574	69116	69624	70028	70294	70527	1068	1070	1075	1077	1077	1079
M13_POLYMYALGIA	60_70	UKBB	I9_HYPTENS	0.595246271523011	0.765436995750445	0.155666506424411	-0.573807119528859	0.394257262986276	0.854721272594937	0.387567126223557	0.270519405804936	0.41608264012365	0.71167687086622	0.453570025997141	0.5818867842222	0.124574350174724	0.00466195413698455	0.708312055184478	0.420084423247979	0.384720631080289	0.141865613893968	11457	40722	8827	7662	5730	4119	2763	1187	28	24	12	9	7	3	42818	43983	45915	47526	48882	50458	506	510	522	525	527	531
M13_POLYMYALGIA	60_70	UKBB	I9_HYPTENSESS	0.596697521994736	0.766268671023003	0.156680987052342	-0.571642685025615	0.397151391985746	0.857940370527668	0.387567850883036	0.270522210884638	0.416081517130633	0.711678132381153	0.453573570033187	0.581884731325371	0.123659107149014	0.00461778189254424	0.706498240936174	0.421840624249683	0.381244678966247	0.140369520845429	11446	40716	8817	7657	5727	4114	2760	1185	28	24	12	9	7	3	42812	43972	45902	47515	48869	50444	505	509	521	524	526	530
M13_POLYMYALGIA	60_70	UKBB	I9_HYPTENSHR	2.39086374590385	-12.5665315611734	2.09914563258901	-12.549317269054	-12.5724589434106	-12.5691944449499	1.00679564581842	1372.93209525302	1.00581820535346	1665.24988661698	1596.89516527895	2536.1036523113	0.0175619838381345	0.992697015716184	0.0368878615170698	0.993987201677876	0.993718268131384	0.99604561701399	361	32728	298	236	179	130	92	46	2	1	1	0	0	0	32454	32516	32573	32622	32660	32706	335	336	336	337	337	337
M13_POLYMYALGIA	60_70	UKBB	I9_HYPTENSPOR	-11.5060940991625	-11.4991739744055	-11.5192695499984	-11.5269180307808	3.60770803502054	4.63242463252562	1201.3702575054	1033.4629371228	1302.27597955394	1658.30776402012	1.00180346459684	1.00187416251153	0.992358397064207	0.991122251481837	0.992942411888121	0.99445393908898	0.000316735487138734	3.7684775932087e-06	204	70299	174	118	67	41	24	6	0	0	0	0	2	1	69210	69266	69317	69343	69360	69378	1119	1119	1119	1119	1117	1118
M13_POLYMYALGIA	60_70	UKBB	I9_HYPTENSRD	2.50319893381551	-13.0912597240844	2.17182357884746	-13.09276225017	-13.1437752864875	-13.1256937288985	1.00692325934563	1878.31326167682	1.00575071566459	2270.99338102062	2223.01334880232	3762.79996561113	0.012919239608783	0.994439037586123	0.0308187252927406	0.995400050446819	0.995282460056136	0.997216762189619	308	32529	259	211	162	119	80	36	2	1	1	0	0	0	32246	32294	32343	32386	32425	32469	330	331	331	332	332	332
M13_POLYMYALGIA	60_70	UKBB	I9_ICH	-11.9914610997231	-11.9783272486718	-11.9812955953504	-11.9527215350949	-11.9484314589686	-11.9151005345571	1485.37691010894	1161.46937937203	1444.06236555389	1718.58743438471	1753.81282648458	2688.64960184499	0.99355874076066	0.991771498130281	0.993380077396308	0.9944507827205	0.994564188894812	0.996464082328775	228	66102	191	123	78	56	35	14	0	0	0	0	0	0	65118	65186	65231	65253	65274	65295	1021	1021	1021	1021	1021	1021
M13_POLYMYALGIA	60_70	UKBB	I9_IHD	1.29527764866566	0.419424748227521	0.739809947254901	0.0419099826165124	0.617876788481875	0.590995252409778	0.360547126760169	0.413506211797402	0.413447922298534	0.710118886882713	0.58048372407198	1.00162082808878	0.00032747847779196	0.310433397411509	0.0735557774318707	0.952937562380698	0.287139801354027	0.555164569692408	6101	62133	4865	4207	3073	2074	1274	501	21	17	11	6	4	1	62430	63088	64222	65221	66021	66794	918	922	928	933	935	938
M13_POLYMYALGIA	60_70	UKBB	I9_INTRACRA	-12.0059721975705	-11.9946069445544	-11.9916226179075	-11.9982169853637	-11.9936687608011	-11.9971750923782	1167.59717606701	897.599761171665	1063.92893298952	1259.74836516788	1293.5449155907	1887.66037262711	0.991795791181897	0.989338202516984	0.991007173813409	0.992400825734575	0.992602169507982	0.994929015581771	382	64501	306	213	150	107	68	31	0	0	0	0	0	0	63598	63691	63754	63797	63836	63873	979	979	979	979	979	979
M13_POLYMYALGIA	60_70	UKBB	I9_ISCHHEART	1.2894182915667	0.413791178254051	0.731958632844685	0.0331299849402585	0.615173485869962	0.590032447510897	0.360545721553149	0.413505778474733	0.413448040623265	0.710113475531933	0.580486152799358	1.00162124823577	0.000348496778932576	0.316976608976449	0.0766644669152145	0.962788599286175	0.289255773670013	0.555809348625992	6132	62108	4891	4228	3089	2089	1281	502	21	17	11	6	4	1	62410	63073	64212	65212	66020	66799	918	922	928	933	935	938
M13_POLYMYALGIA	60_70	UKBB	I9_K_CARDIAC	0.910051941265001	0.824103213876545	0.418296173486052	0.193788403672598	0.719243947293651	0.306207198174602	0.316194546463193	0.252121726979277	0.345061576031481	0.456075846527417	0.363318678823741	0.711758512434256	0.00400028492083591	0.00108053504724945	0.225421933960393	0.670906735045107	0.047742831899652	0.667041285452135	14988	35704	11464	9860	7469	5357	3613	1600	41	36	20	13	9	2	38785	40389	42780	44892	46636	48649	402	407	423	430	434	441
M13_POLYMYALGIA	60_70	UKBB	I9_LBBB	-13.110598412718	-13.1182804201614	-13.1331225277292	-13.1585998105428	-13.1828445190493	3.61584471331348	1454.3726307189	1129.58887779034	1398.80253516911	1898.51804344192	2187.28967638849	1.00273148525442	0.992807481275196	0.990734117212478	0.992508905661459	0.994469918467364	0.99519116075798	0.000310959133875087	688	53994	610	450	289	165	94	30	0	0	0	1	1	1	53368	53528	53689	53813	53884	53948	704	704	704	703	703	703
M13_POLYMYALGIA	60_70	UKBB	I9_LYMPHOTH	-11.5773362108857	-11.5793118770092	2.16860291450509	-11.5871212685963	-11.5700505419707	-11.6169209676243	906.178802995532	757.882528374931	1.00244425432132	1215.39508885827	1403.79049667958	2596.98185523258	0.989806507836299	0.987809991136625	0.0305169431067218	0.992393382858083	0.993423904635119	0.996430883429637	380	62465	322	207	135	87	55	19	1	1	1	0	0	0	61580	61695	61767	61815	61847	61883	942	942	942	943	943	943
M13_POLYMYALGIA	60_70	UKBB	I9_MI	1.14563647246004	-13.0367542471825	1.57629214068399	-13.0214267471416	0.656350440330362	-12.9946788175861	0.711236656979837	633.995924433946	0.505217644596871	896.075606222456	1.00225638414196	1669.79535210443	0.107230535801441	0.983594386733239	0.00180835133621625	0.988405855887058	0.512549656758842	0.993790766674328	2019	58549	1593	1358	987	679	451	182	6	5	5	1	1	0	58134	58369	58740	59048	59276	59545	835	836	836	840	840	841
M13_POLYMYALGIA	60_70	UKBB	I9_MI_STRICT	1.14563647246004	-13.0367542471825	1.57629214068399	-13.0214267471416	0.656350440330362	-12.9946788175861	0.711236656979837	633.995924433946	0.505217644596871	896.075606222456	1.00225638414196	1669.79535210443	0.107230535801441	0.983594386733239	0.00180835133621625	0.988405855887058	0.512549656758842	0.993790766674328	2019	58549	1593	1358	987	679	451	182	6	5	5	1	1	0	58134	58369	58740	59048	59276	59545	835	836	836	840	840	841
M13_POLYMYALGIA	60_70	UKBB	I9_NCMI	1.39061853597144	-12.9802521106505	1.64023154749828	-12.9586764603977	-12.956437765995	-12.9560835456532	1.00233866863111	941.686591274184	0.709987759362169	1160.50656224443	1134.25662296569	2114.7474663546	0.165327770828661	0.989002270079773	0.0208756947223943	0.991090689749889	0.990886086413106	0.995111759429507	756	69980	583	504	391	306	240	101	3	2	2	0	0	0	69045	69124	69237	69322	69388	69527	1105	1106	1106	1108	1108	1108
M13_POLYMYALGIA	60_70	UKBB	I9_NONISCHCARDMYOP	1.17267043145103	1.39779000816973	1.13035908413971	-11.9762230113587	-11.952490188923	-11.8962016889804	1.00285473922296	0.710575233706108	1.00255857000164	916.794310546999	967.629161155647	1591.52425383725	0.24226977731389	0.0491688501559275	0.259541974279886	0.989577409498964	0.990144504471254	0.994036090087271	918	56607	773	570	375	229	135	64	4	3	1	0	0	0	55971	56174	56369	56515	56609	56680	777	778	780	781	781	781
M13_POLYMYALGIA	60_70	UKBB	I9_NONRHEVALV	1.48765191497155	1.03477843957766	0.386706000744121	-11.4334465869395	1.26866411669137	2.18285149305609	0.582107192510421	0.581444549425447	1.0024512893827	493.670935633287	1.00222262615591	1.00214764220929	0.010599507366508	0.0751302593682007	0.699674132816621	0.981522600631672	0.205566573901471	0.0293931180562503	1756	55678	1505	1162	748	436	245	113	8	5	2	1	1	1	55159	55502	55916	56228	56419	56551	762	765	768	769	769	769
M13_POLYMYALGIA	60_70	UKBB	I9_NSTEMI	1.29922664941078	-11.9093308532839	-11.9150393715054	-11.91230903338	-11.8942876563227	-11.8447536635232	1.00216698876579	585.361545571675	779.331351474379	1128.1271739325	1627.56093882855	2744.42254818609	0.194831745511947	0.983767953694771	0.987801779583214	0.991575000535919	0.994169076080824	0.996556391529198	697	70616	607	483	293	148	53	22	1	0	0	0	0	0	69594	69718	69908	70053	70148	70179	1111	1112	1112	1112	1112	1112
M13_POLYMYALGIA	60_70	UKBB	I9_OTH	1.13439450837936	1.3380682450985	0.625485775814124	-12.4936579244464	1.72923105422035	-12.4842312778167	0.581080872418259	0.41275107162612	0.709667411459091	625.664650374902	0.579985199895921	1325.86845672368	0.0509127426496692	0.00118765411324887	0.378112855478515	0.984068407385612	0.00286831678898028	0.992487317913639	2609	69371	2212	1639	1095	667	384	134	12	10	4	3	3	0	68684	69257	69801	70229	70512	70762	1072	1074	1080	1081	1081	1084
M13_POLYMYALGIA	60_70	UKBB	I9_OTHANEUR	-11.9462461489799	-11.9589193525347	-11.9806298191011	-11.9850610481612	-11.9888950761708	-11.9776844925319	1504.49006884492	1131.39326903595	1317.2659709566	1529.14444678914	1682.85626445195	3846.8598572047	0.993664547611318	0.991566452002287	0.992743281930719	0.993746439530379	0.994315810821492	0.997515689563997	192	65605	150	132	103	72	52	16	0	0	0	0	0	0	64675	64693	64722	64753	64773	64809	972	972	972	972	972	972
M13_POLYMYALGIA	60_70	UKBB	I9_OTHARR	-12.9339986085774	-12.9400329696713	-12.944848011913	-12.9278595474833	-12.9104396501358	-12.9276316732595	1128.19360379444	874.627817147727	1098.35124464914	1431.03329145471	1528.78892146838	2745.62364177405	0.990852977972105	0.988195806634893	0.990596582544747	0.992792062003905	0.99326204037163	0.996243214309908	939	54196	781	621	412	258	161	63	0	0	0	0	0	0	53640	53800	54009	54163	54260	54358	714	714	714	714	714	714
M13_POLYMYALGIA	60_70	UKBB	I9_OTHHEART	0.886007971964173	0.360210204521784	-0.247437430976137	-0.869682049261701	0.409656859315131	0.471589117757945	0.359961506456595	0.359149451917523	0.580758116694135	1.00195536568244	0.580234970425919	1.00174490041562	0.0138397344307812	0.315883291228278	0.670064593164437	0.385402641992849	0.48017637998951	0.637806650616299	8718	63465	7307	5768	3965	2511	1503	617	22	14	6	3	3	1	63947	65486	67289	68743	69751	70637	907	915	923	926	926	928
M13_POLYMYALGIA	60_70	UKBB	I9_OTHILLHEART	1.75047675009144	0.610980169788891	1.1321762799633	-11.5216193732256	1.96901015615782	2.61403622170197	0.505808312594474	0.710704131215654	0.710660534989475	517.867393059487	0.710034030821061	1.00235157199991	0.000538670305432822	0.389963877996759	0.11113050605654	0.982249965911248	0.00555215021803344	0.00910986193109737	2026	56104	1729	1338	826	468	244	86	8	4	2	1	2	1	55640	56031	56543	56901	57125	57283	753	757	759	760	759	760
M13_POLYMYALGIA	60_70	UKBB	I9_OTHINTRACRA	-10.944928615583	-10.9262840803322	-10.9415103533597	-10.8992632362001	-10.8975934916163	-10.8932904301836	1132.64742147835	901.531817843906	1084.85670023439	1400.72252339756	1752.00953533403	2202.34014553725	0.992290051173978	0.990330125035685	0.991952933342853	0.993791585442521	0.995037147141733	0.996053492087479	129	64177	108	67	47	29	17	9	0	0	0	0	0	0	63223	63264	63284	63302	63314	63322	975	975	975	975	975	975
M13_POLYMYALGIA	60_70	UKBB	I9_OTHOTH	-11.1029653358036	2.28308480608446	-11.1118172483429	-11.1305732097703	2.94151135240279	-11.2051034588723	1009.49212688199	1.00234766891575	948.491836638574	1234.17863445609	1.00155732504579	1708.96940943714	0.991224591276816	0.022742226067535	0.99065279817659	0.992804289523496	0.00331470808544545	0.994768592728523	202	65703	166	129	81	53	36	16	1	1	0	1	1	0	64743	64780	64828	64856	64873	64893	995	995	996	995	995	996
M13_POLYMYALGIA	60_70	UKBB	I9_OTHPER	0.749933030414171	-12.9900952544501	-12.9957565689144	-12.9969737022561	0.962751875488747	-13.0154010613573	1.00231244583559	737.235037620577	833.545384298556	1031.5051635248	1.00166743411205	1792.32777538824	0.454337811106452	0.985941986428382	0.987560733164611	0.989946913855006	0.336477143327637	0.994206028365381	1284	66631	1037	859	642	439	277	114	2	1	1	1	1	0	65868	66046	66263	66466	66628	66791	1008	1009	1009	1009	1009	1010
M13_POLYMYALGIA	60_70	UKBB	I9_PAD	-12.9372232639304	-12.9392673184805	-12.9402677319861	-12.9318738942361	-12.9105641853277	-12.9880623463472	1139.90514629746	906.071225813014	1112.84913359955	1453.0788336671	1650.3081435787	3025.64889964154	0.9909446947079	0.988606093615817	0.99072236581223	0.992899210917223	0.993758114324295	0.996574968564262	849	66512	734	560	363	223	117	38	0	0	0	0	0	0	65624	65798	65995	66135	66241	66320	1003	1003	1003	1003	1003	1003
M13_POLYMYALGIA	60_70	UKBB	I9_PAROXTAC	-14.0541159490968	1.45953536603188	-14.0551369666329	-14.0888690481886	-14.0736182955169	-14.1200196244904	3015.40910176234	1.01224333680092	2593.13543818613	3232.91415182438	3497.64050936807	5950.55904358825	0.996281260301668	0.149335687476227	0.995675381350418	0.996522872249916	0.996789523559752	0.998106709806329	911	23317	731	597	448	293	186	72	1	1	0	0	0	0	23322	23456	23605	23760	23867	23981	174	174	175	175	175	175
M13_POLYMYALGIA	60_70	UKBB	I9_PERICAOTH	-11.922895057203	-11.9069165063976	-11.9519508929002	-11.910653283303	-11.8823495950964	-11.9106311489829	1089.95402533825	875.414153336921	1088.65438687681	1378.1061981207	1569.21522839705	2909.04187504075	0.991272196857384	0.989147934275449	0.991240483997154	0.993104154044348	0.993958347767299	0.99673319169688	397	53376	344	244	155	101	56	17	0	0	0	0	0	0	52734	52834	52923	52977	53022	53061	695	695	695	695	695	695
M13_POLYMYALGIA	60_70	UKBB	I9_PHLETHROM	0.933265351729893	0.345737145908688	0.594539541455319	-11.4848296627023	1.76626006971512	-11.4661611830516	1.00270336541659	1.00224741476114	1.00210618018231	504.318225593986	0.709671875382998	853.712880303887	0.351983314812284	0.73012303387932	0.552987112813987	0.98183136000862	0.0128160465975164	0.989283987458415	1234	63041	986	777	590	408	271	115	4	3	2	1	2	0	62331	62540	62727	62909	63046	63202	954	955	956	957	956	958
M13_POLYMYALGIA	60_70	UKBB	I9_PHLETHROMBDVTLOW	1.5653725019904	-12.4609149663496	-12.4554816910297	-12.4519366985019	1.8311420321207	-12.5022396173216	1.00270332681453	870.497982295765	1005.14598835761	1255.94649743436	1.00181813566577	2452.89748586805	0.11848784475118	0.988578914221187	0.990113095688487	0.992089595135669	0.06757674930596	0.995933258184357	699	62781	579	409	293	193	128	46	2	1	1	1	1	0	61946	62116	62232	62332	62397	62479	953	954	954	954	954	955
M13_POLYMYALGIA	60_70	UKBB	I9_PULMEMB	1.64792242293593	0.554005406111079	-12.0786595113578	-12.0593829326045	-12.0424672784716	-12.0509227820765	0.710173108307632	1.00184503207173	699.166669921645	841.149725061286	840.585141144464	1547.47183961743	0.0203164528699231	0.580273591945278	0.9862165961404	0.988561292294025	0.988569664658112	0.993786544090912	1131	69047	964	618	399	265	177	71	3	1	0	0	0	0	68139	68485	68704	68838	68926	69032	1072	1074	1075	1075	1075	1075
M13_POLYMYALGIA	60_70	UKBB	I9_PULMHEART	1.4028560221367	1.01910393533048	-12.013555195951	-11.9989678074684	-11.9899647374607	-12.0096960870181	0.710086048772643	0.709649166825402	607.803683263149	743.647234300572	770.36649466902	1389.43833649193	0.0481984985504822	0.150983202915129	0.984230424429458	0.987126455509246	0.987582246116278	0.993103521387496	1376	69526	1187	762	479	308	200	79	4	2	0	0	0	0	68627	69052	69335	69506	69614	69735	1084	1086	1088	1088	1088	1088
M13_POLYMYALGIA	60_70	UKBB	I9_PULMOTHHD	-11.4788325907893	1.88736520213574	-11.4967336738706	-11.5141578513744	-11.4780293801512	-11.6030581700862	913.609328430427	1.00185078989537	1066.19767700267	1416.4998065376	1800.69159482801	3025.27670643461	0.989975428170365	0.059581406803883	0.991396634284724	0.993514388375677	0.994914131636784	0.996939824296081	289	68192	264	159	88	49	26	8	1	1	0	0	0	0	67175	67280	67351	67390	67413	67431	1041	1041	1042	1042	1042	1042
M13_POLYMYALGIA	60_70	UKBB	I9_RBBB	-12.8754691294693	-12.8662636705028	-12.8669713634871	-12.8615487798655	-12.8763166104058	-12.9353839811492	1357.79200698416	1080.53040555272	1351.09698307208	1757.31416021253	2063.93293437815	4533.00139225567	0.992434051740284	0.990499526435606	0.992401579795727	0.994160441077147	0.995022247376867	0.997723157734532	648	54008	562	429	284	162	86	32	0	0	0	0	0	0	53389	53522	53667	53789	53865	53919	705	705	705	705	705	705
M13_POLYMYALGIA	60_70	UKBB	I9_RHEUFEV	-12.0138724849928	0.494818468998819	1.02870854786996	-12.0195970696027	1.69139626895555	-12.0928529667587	621.525546852146	1.00177757175227	1.00177494104566	875.878522471262	1.00150854239925	2363.87857080502	0.984578129526529	0.621348233201729	0.304474201041829	0.989051050244525	0.0912484534078811	0.995918293472088	998	70041	890	634	377	216	123	31	3	3	2	1	1	0	69047	69303	69560	69721	69814	69906	1099	1099	1100	1101	1101	1102
M13_POLYMYALGIA	60_70	UKBB	I9_RHEUVALV	-12.0069192481568	0.483529231164975	1.00045934644574	-12.0142042036813	1.6638081320916	-12.0726347274585	616.772727805522	1.00177644347192	1.0017663737432	862.777563700306	1.00150701813185	2280.12706688049	0.984468297664704	0.629328795051767	0.317942329149181	0.988889791922611	0.0966523034849881	0.995775444276468	1009	70055	899	642	386	222	126	32	3	3	2	1	1	0	69062	69319	69575	69739	69835	69929	1100	1100	1101	1102	1102	1103
M13_POLYMYALGIA	60_70	UKBB	I9_SAH	-11.0418587118968	-11.0252544352359	-11.0060868127399	-11.0293185414368	-11.0119694004394	-11.0541057742647	1042.18267061475	791.231232723182	895.827674996858	1063.10980491422	1052.39947249118	1410.85155125311	0.991546622282996	0.988882395861957	0.990197483209114	0.991722430665303	0.991651345075636	0.993748590995137	182	65948	136	101	80	58	41	21	0	0	0	0	0	0	64972	65007	65028	65050	65067	65087	1022	1022	1022	1022	1022	1022
M13_POLYMYALGIA	60_70	UKBB	I9_SAHANEUR	-12.0415204058831	-12.032804116925	-12.0378693977972	-12.0433181727749	-12.0411044116903	-12.0754251287594	1415.00404341504	1052.89319474534	1226.12053026421	1530.88117048291	1458.1059904007	2115.10779883372	0.993210176816133	0.990881715550663	0.992166613639776	0.993723171529601	0.99341110853892	0.995444798160522	251	64214	193	149	112	77	57	26	0	0	0	0	0	0	63299	63343	63380	63415	63435	63466	973	973	973	973	973	973
M13_POLYMYALGIA	60_70	UKBB	I9_SECONDRIGHT	-11.4778760521539	1.94935070564556	-11.4974042647529	-11.5186742955227	-11.4794004555213	-11.6048799757856	950.21986296331	1.00186866286875	1093.23943592169	1428.21207271219	1803.4936945678	3030.85455139215	0.990362443733195	0.0516890053699762	0.991608944986728	0.993565050370939	0.994921426910498	0.996944976480688	273	68177	249	149	84	48	26	8	1	1	0	0	0	0	67162	67262	67327	67363	67385	67403	1038	1038	1039	1039	1039	1039
M13_POLYMYALGIA	60_70	UKBB	I9_SEQULAE	-12.4416247371952	-12.4542776299775	1.85931422306111	-12.4551534326088	-12.4567376828479	-12.3962116909094	1306.74614984925	1021.6501583527	1.00219217548232	1585.70426129842	1638.42567767813	3582.22243837143	0.992403398080942	0.99027374522966	0.0635609349064337	0.993732959743039	0.993933845728091	0.997238941369316	408	64599	332	261	175	112	77	22	1	1	1	0	0	0	63693	63764	63850	63913	63948	64003	981	981	981	982	982	982
M13_POLYMYALGIA	60_70	UKBB	I9_STEMI	-12.408728119435	-12.4019302000883	-12.3900469046756	-12.3870977667662	2.03563770655257	-12.3776626742696	1235.33187337179	905.21888038195	1025.44482129161	1255.54515769072	1.00172458705894	3285.26205007432	0.991985500976852	0.989068943113453	0.990359708884164	0.992128269010158	0.0421401816634352	0.996993870677223	487	70320	383	327	246	168	102	32	1	1	1	1	1	0	69306	69362	69443	69521	69587	69657	1117	1117	1117	1117	1117	1118
M13_POLYMYALGIA	60_70	UKBB	I9_STR	-12.9460890101703	0.0570425249388359	0.403319878657385	-12.9328071684595	-12.9433489152495	-12.9676519609889	859.034663778433	1.00187388851866	1.00182564558213	994.606475247869	1097.83260128902	1899.94191503709	0.987975929276145	0.95459630956598	0.687253618892329	0.989625448203244	0.990593229783034	0.994554249855987	1508	67853	1283	938	655	421	262	106	2	2	1	0	0	0	67022	67367	67650	67884	68043	68199	1054	1054	1055	1056	1056	1056
M13_POLYMYALGIA	60_70	UKBB	I9_STR_EXH	-12.9392008533755	0.140088480371693	0.472761031622106	-12.9295796619664	-12.9419881460947	-12.9629006743233	896.516452838165	1.00187875715058	1.0018253155488	1025.10895764869	1140.208539271	2014.69271152986	0.988484728700112	0.888797642563827	0.636998406607582	0.989936641962404	0.990943769979676	0.994866300508882	1345	67920	1144	859	609	389	242	97	2	2	1	0	0	0	67064	67349	67599	67819	67966	68111	1055	1055	1056	1057	1057	1057
M13_POLYMYALGIA	60_70	UKBB	I9_STR_SAH	-12.9536543208884	-0.0210189899933612	0.318943114196925	-12.9463040675469	-12.9551892671549	-12.9848054384395	830.909954134799	1.00187091404954	1.00182682409433	947.547946356032	1038.3471404342	1746.64616766237	0.987561706180091	0.983261818289781	0.750210720741533	0.989098879059378	0.990045258548899	0.994068472168614	1638	67713	1379	1015	716	467	292	121	2	2	1	0	0	0	66916	67280	67579	67828	68003	68174	1054	1054	1055	1056	1056	1056
M13_POLYMYALGIA	60_70	UKBB	I9_THAORTANEUR	-10.9542844972368	-10.9496362649207	-10.9851859939692	-10.9512703058781	-11.0364346069531	5.29709957882887	999.162901478645	820.110883181262	1153.8228053981	1598.77847365907	2236.6481688304	1.00424442379049	0.991252598177512	0.989347432956545	0.992403705448304	0.994534714274943	0.996062963693534	1.32965116805666e-07	149	65563	127	104	56	25	15	7	0	0	0	0	0	1	64610	64633	64681	64712	64722	64730	975	975	975	975	975	974
M13_POLYMYALGIA	60_70	UKBB	I9_THROMBOTH	-10.9877949422596	-11.0019320452805	-11.0164204224837	-11.0036814993628	-10.9905298354022	-11.0677405671626	1236.13776167841	925.784215217619	1193.17419375796	1382.09726164973	1447.76040341361	2281.94616040458	0.992907848326642	0.990518238530947	0.992633341438998	0.993647643279291	0.993942996490464	0.996130169566382	146	62205	117	86	54	37	28	10	0	0	0	0	0	0	61299	61330	61362	61379	61388	61406	935	935	935	935	935	935
M13_POLYMYALGIA	60_70	UKBB	I9_TIA	1.2781345550239	1.4068206300352	-12.0249563921985	-12.0340555761353	1.57139591720102	-11.9572714360433	1.00224174735125	0.709666876648298	691.618504658528	854.001472533802	1.00157364167348	1495.04202519407	0.202211672326667	0.0474381120185683	0.986128127562332	0.988757080988532	0.116664952479463	0.993618627172396	665	66805	537	465	347	225	145	65	3	3	1	1	1	0	65889	65961	66079	66201	66281	66361	1041	1041	1043	1043	1043	1044
M13_POLYMYALGIA	60_70	UKBB	I9_UAP	-12.9188504026633	-12.9251653051545	0.964657988296817	-12.9183420098797	-12.9253499666036	-12.8852989765381	1230.23960577149	918.675161221747	1.00217130852686	1144.97725360277	1084.51079743416	1940.1862890886	0.9916215005676	0.988774650651549	0.33576438477386	0.990997963558321	0.990490926355142	0.99470107298626	790	65286	618	545	416	325	234	89	1	1	1	0	0	0	64464	64537	64666	64757	64848	64993	993	993	993	994	994	994
M13_POLYMYALGIA	60_70	UKBB	I9_VARICVE	1.23801063784286	-13.0368268131663	0.036244935985727	-13.0353032230075	0.25504200335228	1.01684252861792	0.71079396008734	629.084156502306	1.00214275592624	791.322381347561	1.00173239717789	1.00162710293749	0.0815558300715678	0.983466221111587	0.971148849710785	0.986857193635457	0.799031338179439	0.310014928669343	1792	63179	1332	1221	1010	751	533	274	4	2	2	2	2	1	62681	62792	63003	63262	63480	63739	954	956	956	956	956	957
M13_POLYMYALGIA	60_70	UKBB	I9_VARICVEOES	-10.5405955480396	2.77006585743983	-10.5371537599581	-10.5185501347811	3.9673477041548	4.64807168078827	917.781409314287	1.00264155363048	960.136424219476	1236.91643228141	1.00277622980615	1.00250832345082	0.9908366050118	0.00573135133404899	0.99124367816721	0.9932149922304	7.60992018823823e-05	3.54457620895305e-06	153	62182	125	95	58	31	22	7	1	1	0	0	2	1	61275	61305	61342	61369	61378	61393	934	934	935	935	933	934
M13_POLYMYALGIA	60_70	UKBB	I9_VARICVESOTH	-11.484622310655	-11.4773051849757	2.6644210587657	-11.4819452843692	-11.4308923860834	3.91794692018369	1354.84992636579	1043.2456328487	1.00270597113351	1290.75416139721	1345.14305653653	1.00291835899631	0.99323667299728	0.991222220738269	0.00787855151369826	0.99290248575352	0.993219737680874	9.36247428952469e-05	200	62149	140	110	90	70	57	27	0	1	1	0	1	1	61276	61306	61326	61346	61359	61389	933	932	932	933	932	932
M13_POLYMYALGIA	60_70	UKBB	I9_VASCINT	2.54350044318292	2.08109907439996	-10.184955417483	-10.2126269684317	-10.2210243374637	-10.1737611658749	1.00237390784006	1.00202961554473	602.837429746064	756.661343285957	924.726646862722	2045.55278860831	0.011165479799315	0.0378122854100966	0.986520359068375	0.989231311916081	0.991181143646401	0.996031657780604	203	65651	177	124	71	47	22	11	2	1	0	0	0	0	64700	64753	64806	64830	64855	64866	975	976	977	977	977	977
M13_POLYMYALGIA	60_70	UKBB	I9_VEINSOTH	-10.9749217258245	-10.9944247865203	-10.9857931973694	-10.9954851235949	-10.9908877779137	-10.9779818375263	1011.88767318696	841.940003830942	1063.68760025673	1453.16825808849	1656.55085594772	3764.88783131938	0.991346323161512	0.989581166774315	0.991759574005219	0.993962816035833	0.994706232352018	0.997673463275111	183	62294	158	109	68	36	20	6	0	0	0	0	0	0	61387	61436	61477	61509	61525	61539	932	932	932	932	932	932
M13_POLYMYALGIA	60_70	UKBB	I9_VHD	1.48765191497155	1.03477843957766	0.386706000744121	-11.4334465869395	1.26866411669137	2.18285149305609	0.582107192510421	0.581444549425447	1.0024512893827	493.670935633287	1.00222262615591	1.00214764220929	0.010599507366508	0.0751302593682007	0.699674132816621	0.981522600631672	0.205566573901471	0.0293931180562503	1756	55678	1505	1162	748	436	245	113	8	5	2	1	1	1	55159	55502	55916	56228	56419	56551	762	765	768	769	769	769
M13_POLYMYALGIA	60_70	UKBB	I9_VTE	1.40529061981393	0.504007326719543	0.153551193556975	-12.0379641683488	1.28759947271447	-12.0217316308028	0.58134891138494	0.709844643419874	1.00187859809441	535.37499559176	0.709331077387287	934.443861406125	0.0156364273907689	0.477688734835432	0.878190661978388	0.982060991730229	0.0694884800134726	0.989735403196558	2102	67344	1738	1253	873	594	399	162	7	4	2	1	2	0	66664	67149	67529	67808	68003	68240	1037	1040	1042	1043	1042	1044
M13_POLYMYALGIA	60_70	UKBB	IBD_BACT_INTEST_INFECTIONS	1.73668449935928	-11.53281504932	1.46189525437387	1.77058572627797	1.72888814022444	-11.5677308144194	1.00227657348307	582.60801819212	1.00193688211127	1.0018932661427	1.00160174915124	1179.83103916364	0.083141928854887	0.984206784212439	0.144546059859242	0.0771880650300951	0.0843252286256519	0.992177213820053	534	70210	407	303	237	166	126	56	4	3	3	2	1	0	69222	69326	69392	69463	69503	69573	1111	1112	1112	1113	1114	1115
M13_POLYMYALGIA	60_70	UKBB	IBD_INFECTIONS	3.59927332068236	3.09515668876208	3.40130002856435	3.6963720637504	4.44555847876067	-11.2979458032973	1.05320085940305	1.05173418484026	1.05260462791708	1.05116001821366	0.774341863976482	3073.81312949432	0.000632080483343376	0.00325145285192881	0.00123220871239243	0.00043732702659794	9.40747110491436e-09	0.997067344093966	621	19299	474	354	270	188	141	65	6	5	4	3	2	0	19425	19545	19629	19711	19758	19834	15	16	17	18	19	21
M13_POLYMYALGIA	60_70	UKBB	IBD_PULM	-12.8514886319576	3.84097152189365	4.3947737840885	-12.8621577598176	-12.835395713251	-12.9794912296577	4637.48175300235	1.06126626153744	1.06253140094487	7617.86513964626	10947.9517171712	15530.9003094563	0.997788888068057	0.000295475733220297	3.53203769679573e-05	0.998652836190843	0.999064559107507	0.999333191621389	392	19648	358	224	117	56	25	9	2	2	1	0	0	0	19653	19787	19894	19955	19986	20002	27	27	28	29	29	29
M13_POLYMYALGIA	60_70	UKBB	IBD_VIRAL_HEPATITIS	-17.7493120159818	-18.1225164398658	-18.1225164398658	-18.8474109723816	-18.9021639814129	-18.1225164398658	293668.570362776	231691.119421557	306498.541484581	332903.404196525	320045.501759677	433454.394213913	0.999951775901669	0.999937590719525	0.999952823018368	0.999954827562505	0.999952876248175	0.999966640836362	130	18885	91	79	65	47	34	18	0	0	0	0	0	0	18923	18935	18949	18967	18980	18996	1	1	1	1	1	1
M13_POLYMYALGIA	60_70	UKBB	ILD	-10.471332472952	1.72467504101113	2.23877920795067	-10.505239111908	-10.5189662853306	-10.6437999211316	495.253222580531	1.00190417697956	1.00188953057765	810.069237044227	1060.87928826712	1856.48573619497	0.98313127169888	0.085178772728123	0.0254464501602626	0.989653065720004	0.992088842372274	0.995425509103569	362	70701	331	201	103	51	24	8	2	2	1	0	0	0	69620	69750	69848	69900	69927	69943	1110	1110	1111	1112	1112	1112
M13_POLYMYALGIA	60_70	UKBB	ILD_COMORB	0.807063587385839	0.385402561354442	0.284616255466769	0.678243083260304	0.415954503085918	0.436567294601363	0.281810202686606	0.256226160402047	0.300230635420953	0.289396598197249	0.325345523616104	0.505625421595889	0.00418519409201319	0.132542766455864	0.343133501562627	0.0190963036916001	0.20107291276276	0.387906377176058	21763	41003	15986	14014	11104	8270	5884	2806	55	46	33	23	12	4	46231	48203	51113	53947	56333	59411	494	503	516	526	537	545
M13_POLYMYALGIA	60_70	UKBB	ILD_CVDMETABOCOMORB	0.88426580047476	0.795604779468175	0.150769409387123	0.659334909648987	0.748330697722496	0.373913481410931	0.314603339423079	0.250136924409532	0.386978381019403	0.363223639843365	0.361714310375653	0.710960200803225	0.00494288768735678	0.0014693131596005	0.696827321749003	0.0694883758662298	0.0385606716774283	0.598938619728178	14504	39864	11413	9631	7151	4992	3233	1369	41	36	22	17	10	2	42394	44176	46656	48815	50574	52438	520	525	539	544	551	559
M13_POLYMYALGIA	60_70	UKBB	ILD_DIFF_DG	0.785760105792848	0.121462842951147	1.04991984972183	-0.378859500086339	0.404453794669753	0.47211667097283	0.364748120204076	0.363103526621292	0.263282754011584	0.583216446979889	0.385496367264709	0.582339457509508	0.0312202562473916	0.737992497423422	6.66879035692678e-05	0.515948310905009	0.294096814383686	0.417524092298997	12750	40448	9353	7966	6225	4910	3710	1825	38	33	27	11	9	3	43250	44637	46378	47693	48893	50778	557	562	568	584	586	592
M13_POLYMYALGIA	60_70	UKBB	ILD_ENDPOINTS	-10.471332472952	1.72467504101113	2.23877920795067	-10.505239111908	-10.5189662853306	-10.6437999211316	495.253222580531	1.00190417697956	1.00188953057765	810.069237044227	1060.87928826712	1856.48573619497	0.98313127169888	0.085178772728123	0.0254464501602626	0.989653065720004	0.992088842372274	0.995425509103569	362	70701	331	201	103	51	24	8	2	2	1	0	0	0	69620	69750	69848	69900	69927	69943	1110	1110	1111	1112	1112	1112
M13_POLYMYALGIA	60_70	UKBB	ILD_FOR_EXCL	1.75375140890855	1.29958341880609	-11.5189945257584	-11.5375497166377	2.3487282062642	-11.5170208789036	1.00213663678438	1.00182862850317	805.14559908002	1027.29408818921	1.0016715629822	1563.87895124857	0.08011619679434	0.194558493300906	0.988585276532719	0.991039139257591	0.0190368436438449	0.994124116782221	548	70380	458	282	170	106	76	39	2	1	0	0	1	0	69356	69532	69644	69708	69738	69775	1112	1113	1114	1114	1113	1114
M13_POLYMYALGIA	60_70	UKBB	ILD_HOSPITAL	-11.5360591842725	1.90233040742555	2.42364856041756	-11.5669152806407	-11.5679936626128	-11.7198087919683	921.338640599455	1.0032992443226	1.00327683250964	1476.94831308017	1970.45728461374	3317.50549232306	0.99000996744139	0.0579501551627805	0.015703588606864	0.993751325828797	0.995315873834702	0.997181305332572	362	47178	331	201	103	51	24	8	2	2	1	0	0	0	46544	46674	46772	46824	46851	46867	663	663	664	665	665	665
M13_POLYMYALGIA	60_70	UKBB	ILD_HOSPITAL_MAIN	-10.471332472952	1.72467504101113	2.23877920795067	-10.505239111908	-10.5189662853306	-10.6437999211316	495.253222580531	1.00190417697956	1.00188953057765	810.069237044227	1060.87928826712	1856.48573619497	0.98313127169888	0.085178772728123	0.0254464501602626	0.989653065720004	0.992088842372274	0.995425509103569	362	70701	331	201	103	51	24	8	2	2	1	0	0	0	69620	69750	69848	69900	69927	69943	1110	1110	1111	1112	1112	1112
M13_POLYMYALGIA	60_70	UKBB	ILD_HOSPITAL_PNEUMONIA_SEPSIS	-10.1290409237567	3.42487034765614	-10.0999909731443	-10.2294846454646	-10.2932088911444	-10.2586189862701	883.246834493238	1.00250619695974	1071.25634892596	1536.51893066624	1928.88698314906	2843.37571866656	0.990850090924303	0.00063476313573244	0.992477517186044	0.994688065726319	0.995742231894064	0.997121317491427	110	62417	100	46	23	13	6	3	1	1	0	0	0	0	61543	61597	61620	61630	61637	61640	883	883	884	884	884	884
M13_POLYMYALGIA	60_70	UKBB	ILD_HOSPITAL_PULM_INFECT	-11.1217489437766	2.54882024711532	-11.1056282862926	-11.1787464726384	-11.1883220255924	-11.2458724041824	1019.73153594108	1.00334357879684	1206.32562200765	1908.18672215681	2396.66674411913	4607.59600364308	0.991298007825418	0.0110749038025774	0.992654649772169	0.995325772840783	0.996275261463285	0.998052585546093	206	47120	189	103	55	24	12	4	1	1	0	0	0	0	46472	46558	46606	46637	46649	46657	664	664	665	665	665	665
M13_POLYMYALGIA	60_70	UKBB	ILD_SYST_AUTO_DISEASES	2.05297625692705	1.7030561018839	0.951053033784024	0.851990359177893	0.191251662582194	-11.5711286807892	0.414751304001198	0.359579317734903	0.580995936995913	0.710091604966248	1.00182410364411	556.909513740921	7.42527478032741e-07	2.17713310162005e-06	0.101643890097748	0.230204741997898	0.848601248982343	0.983423230403621	2275	66049	1659	1509	1218	898	625	300	17	13	6	3	1	0	65677	65827	66118	66438	66711	67036	971	975	982	985	987	988
M13_POLYMYALGIA	60_70	UKBB	INFLUENZA	-11.9948201853993	-12.0258618103522	-12.0400183673654	-11.9733709858523	-11.996275270408	-11.9981499074767	1525.40988437557	1115.85174710961	1388.13070581416	2178.22900363982	2256.95659817173	3090.81113084592	0.993726025177083	0.991401130348371	0.993079596699743	0.995614180269794	0.99575906875482	0.996902717726426	221	62316	177	145	109	43	30	14	0	0	0	0	0	0	61483	61515	61551	61617	61630	61646	877	877	877	877	877	877
M13_POLYMYALGIA	60_70	UKBB	IPF	-10.5228804086016	1.97463041227009	2.49988424900906	-10.5647110631019	-10.5508357451074	-10.7072701903193	571.118867638612	1.00190542912266	1.00185916058448	965.014381735307	1232.42663847602	2101.78127291502	0.985299787377559	0.0487381696537786	0.0125870122295182	0.991265154563745	0.993169373453032	0.995935291302474	289	70588	267	160	78	39	19	5	2	2	1	0	0	0	69504	69611	69693	69732	69752	69766	1104	1104	1105	1106	1106	1106
M13_POLYMYALGIA	60_70	UKBB	J10_ACUTELOWERNAS	0.629352160989365	0.852749330026804	0.775467575605935	0.285969463371062	0.797014751365827	0.927026169019895	0.504946618417471	0.322858139553544	0.359394204556752	0.504119708559413	0.38252377382933	0.580426555676699	0.21262724954622	0.0082600540039218	0.0309505793962871	0.57053415663997	0.0371993715456153	0.110233082997075	6651	62400	4777	4207	3555	2890	2211	1058	26	23	18	11	10	3	63293	63863	64515	65180	65859	67012	955	958	963	970	971	978
M13_POLYMYALGIA	60_70	UKBB	J10_ACUTEUPPERINFEC	0.490707487308708	0.933234412896992	0.441804245236604	0.575698536778784	-0.239732337366691	0.0105623479550139	0.711240231516123	0.384249507525047	0.504626658620284	0.504708704265604	0.709893929992186	1.00212091833396	0.490236869798837	0.0151522347141377	0.381298024207016	0.254013495285817	0.7355880462066	0.991590457628713	4493	59095	2848	2781	2557	2320	1924	951	17	16	10	6	3	1	59810	59877	60101	60338	60734	61707	913	914	920	924	927	929
M13_POLYMYALGIA	60_70	UKBB	J10_ASTHMA	0.947267045690364	0.73523820937159	1.30672704761596	-13.1312395271781	0.286717670149283	1.2513842524701	0.715305905501256	0.585601831377186	0.509497184060224	817.065546512748	1.0038948779476	1.00387601639979	0.185409262140355	0.209287947302715	0.0103253587849734	0.987177574273102	0.775180464753277	0.212561593166638	2627	32463	1978	1741	1323	958	664	302	9	7	5	1	2	1	32696	32933	33351	33716	34010	34372	407	409	411	415	414	415
M13_POLYMYALGIA	60_70	UKBB	J10_ASTHMA_EXMORE	0.944905014324575	0.739412752067914	1.30996147809035	-13.1319318835166	0.297247118120389	1.26109887436466	0.715488997557345	0.585840802771249	0.509765957705446	819.23958648241	1.00404861872541	1.00402448223828	0.186620671367306	0.206898634418842	0.0101777457189856	0.987210924378039	0.767193019630934	0.209100036713599	2627	31621	1978	1741	1323	958	664	302	9	7	5	1	2	1	31872	32109	32527	32892	33186	33548	389	391	393	397	396	397
M13_POLYMYALGIA	60_70	UKBB	J10_ASTHMA_INCLAVO	0.74778725407784	0.542167885749481	1.11706724948744	-12.0520658525749	0.0967099479727868	1.07050037053746	0.710741676633405	0.581110554950176	0.504305702093663	435.440804424619	1.00181098254129	1.00178518991687	0.292743386273922	0.350827309197123	0.0267559654093754	0.977919089004809	0.923095578826476	0.28525322603594	2627	62281	1978	1741	1323	958	664	302	9	7	5	1	2	1	61992	62229	62647	63012	63306	63668	929	931	933	937	936	937
M13_POLYMYALGIA	60_70	UKBB	J10_ASTHMA_MAIN	0.947267045690364	0.73523820937159	1.30672704761596	-13.1312395271781	0.286717670149283	1.2513842524701	0.715305905501256	0.585601831377186	0.509497184060224	817.065546512748	1.0038948779476	1.00387601639979	0.185409262140355	0.209287947302715	0.0103253587849734	0.987177574273102	0.775180464753277	0.212561593166638	2627	32463	1978	1741	1323	958	664	302	9	7	5	1	2	1	32696	32933	33351	33716	34010	34372	407	409	411	415	414	415
M13_POLYMYALGIA	60_70	UKBB	J10_ASTHMA_MAIN_EXMORE	0.944905014324575	0.739412752067914	1.30996147809035	-13.1319318835166	0.297247118120389	1.26109887436466	0.715488997557345	0.585840802771249	0.509765957705446	819.23958648241	1.00404861872541	1.00402448223828	0.186620671367306	0.206898634418842	0.0101777457189856	0.987210924378039	0.767193019630934	0.209100036713599	2627	31621	1978	1741	1323	958	664	302	9	7	5	1	2	1	31872	32109	32527	32892	33186	33548	389	391	393	397	396	397
M13_POLYMYALGIA	60_70	UKBB	J10_ASTHMA_OTHER_THAN_NONALLERGIC	0.314807064850565	0.777796797792685	0.40890179712887	-0.193533851799303	0.192086165741952	-12.0196284877456	0.581374474285316	0.33926661083004	0.451553844632373	0.709890404784582	0.580264153982341	417.070912744442	0.58817154689695	0.0218720353551794	0.365177351758869	0.785141513881907	0.74062010312975	0.977008829083838	6222	66282	4443	4048	3270	2457	1754	867	19	17	9	4	3	0	67047	67442	68220	69033	69736	70623	995	997	1005	1010	1011	1014
M13_POLYMYALGIA	60_70	UKBB	J10_BRONCH	2.01332256362038	1.35420157931584	-12.5367423205827	-12.5314496249417	-12.5510130983779	-12.5723250985142	1.00326738107545	1.00266508607737	1152.20422019263	1283.69341299006	1254.83805367588	2194.88989453215	0.0447746171641372	0.176822925050043	0.991318660705047	0.992211153166219	0.992019613548986	0.995429743760484	418	55619	305	273	228	184	141	60	2	1	0	0	0	0	54959	54991	55036	55080	55123	55204	771	772	773	773	773	773
M13_POLYMYALGIA	60_70	UKBB	J10_BRONCHIECTASIS	1.32204353082637	1.50157294996131	1.92254130127531	1.72558068879089	2.07311523414097	-9.58541414438718	1.0029001506899	0.710580863084354	0.710587610242407	1.00243755927245	1.00199109710682	599.301210677515	0.187429847362314	0.0345868476682322	0.00681882057430009	0.0851810366731172	0.0385464936953569	0.987238924691423	690	56431	599	465	307	178	96	32	6	5	3	2	1	0	55720	55854	56012	56141	56223	56287	796	797	799	800	801	802
M13_POLYMYALGIA	60_70	UKBB	J10_BRONCHITIS	-12.2056540567872	-12.2114999881071	-12.1979851101791	1.50481178107201	-12.2128936244119	3.14974748190717	1319.88642256857	896.890973853733	884.291040218783	1.00235044066295	945.694381867695	0.710556398659174	0.992621665047332	0.989136844318354	0.988994262170415	0.133282353125457	0.989696239503508	9.30213476589011e-06	396	59376	270	266	246	209	152	73	0	0	3	3	2	2	58607	58611	58631	58668	58725	58804	895	895	892	892	893	893
M13_POLYMYALGIA	60_70	UKBB	J10_CHRONRHINITIS	1.68205849865494	0.921642665569004	-12.0875829780515	-12.0811567009561	-12.0677558920552	-12.055712396192	1.00274913093736	1.00229124624036	743.439662143532	796.081496757911	793.849783154991	1235.89925692831	0.0934551096515521	0.357815398290827	0.987027769145045	0.987891945155827	0.987871376320066	0.992217072554671	592	60370	406	397	332	273	203	103	2	1	0	0	0	0	59627	59636	59701	59760	59830	59930	927	928	929	929	929	929
M13_POLYMYALGIA	60_70	UKBB	J10_CHRONSINUSITIS	-13.0817669646171	1.17945824628602	-13.0955239247738	0.849228916981943	-13.0982620954502	1.58926004712176	1266.69314800658	0.71047156010664	944.012547201008	1.00240264614658	974.846294571122	1.00186367581408	0.991759997782242	0.0968930886179638	0.988931946641338	0.396887325542799	0.989279759576751	0.112670435366948	970	60453	664	623	543	436	364	173	3	3	1	1	0	1	59824	59865	59945	60052	60124	60315	932	932	934	934	935	934
M13_POLYMYALGIA	60_70	UKBB	J10_CHRONTONSADEN	-11.9808170587656	-11.9981022215359	-12.0134716638829	-11.9935699912403	-11.9936164254759	-11.9538889727038	1835.22971435696	1266.91169509662	1442.68081061011	1740.93652504567	1509.35198227915	2532.91117168571	0.994791256384398	0.992443863718049	0.993355943522074	0.994503298372694	0.993659914466129	0.99623445616505	156	60161	112	101	89	64	49	21	0	0	0	0	0	0	59280	59291	59303	59328	59343	59371	925	925	925	925	925	925
M13_POLYMYALGIA	60_70	UKBB	J10_COLD	-12.1015011922815	-12.0956276492846	1.36142518062372	-12.1039617381658	1.56742924919833	-12.1434380612926	1122.12680296491	800.580934874613	1.00243112206547	942.577751415035	1.00188810476365	1639.36752525398	0.991395434297216	0.987945569298695	0.174424525941734	0.989754374357547	0.117705976065186	0.994089810253009	438	58253	321	286	250	197	138	64	2	2	2	1	1	0	57464	57499	57535	57588	57647	57721	904	904	904	905	905	906
M13_POLYMYALGIA	60_70	UKBB	J10_COPD	1.03580130048661	0.0695719495744739	0.442623581336101	1.31799959274071	1.5124977338825	-11.1206512550453	0.582092038524033	0.710431428507285	0.710393707904176	0.581369376119494	0.580726478401381	565.185858330049	0.0751666844034836	0.92198854880137	0.533239842212813	0.0233865254859259	0.00920104456444733	0.984301759648215	2948	58587	2447	2006	1389	890	526	180	10	8	7	5	3	0	58231	58672	59289	59788	60152	60498	847	849	850	852	854	857
M13_POLYMYALGIA	60_70	UKBB	J10_COPDNAS	1.08977775459891	0.114616814383082	0.488020075995024	1.36182875159756	1.55267470216816	-11.1380648023641	0.582092546023866	0.710421927996652	0.71038821899944	0.581384119995448	0.580717781647946	579.386586061829	0.0611827191819125	0.871828568748271	0.492097480911951	0.0191606456371002	0.00750158425566725	0.984662498551168	2769	58267	2294	1897	1316	845	502	175	10	8	7	5	3	0	57891	58288	58869	59340	59683	60010	841	843	844	846	848	851
M13_POLYMYALGIA	60_70	UKBB	J10_COPDNAS_INCLAVO	1.00594376061301	0.0346880194101675	0.41051660417881	1.28206041258977	1.47787415320182	-11.0860673961359	0.581112627753203	0.709743340071188	0.709713276450857	0.580557579604689	0.580060625471342	543.354678695682	0.083440162857126	0.961019682804486	0.562976551575337	0.0272215543452659	0.0108406908047506	0.98372188792559	2769	67705	2294	1897	1316	845	502	175	10	8	7	5	3	0	67126	67523	68104	68575	68918	69245	1044	1046	1047	1049	1051	1054
M13_POLYMYALGIA	60_70	UKBB	J10_EMPHYSEMA	1.53095937649756	-12.1311114238462	1.59859286770145	-12.1380103862247	2.50314571153743	-12.1922431678905	1.00295809983485	743.124373065451	1.0025425632153	1241.02715499586	1.00206981115659	2673.66704501001	0.126899326135476	0.986975536022866	0.110815440638094	0.992196321698818	0.0124904870298351	0.996361563086798	611	56387	536	389	239	129	64	23	2	1	2	1	1	0	55667	55814	55964	56074	56139	56180	793	794	793	794	794	795
M13_POLYMYALGIA	60_70	UKBB	J10_EXTERLUNG	2.12933058975214	1.79690313689725	-10.0741992690846	-10.113407920512	3.06806064259826	-10.0591207923975	1.00217335997552	1.00188722891654	532.084635706219	764.686895056223	1.00211501529854	1153.199572581	0.0336105827458526	0.0728900780283371	0.984894192944165	0.989447842177451	0.00220168218508518	0.993040306649358	399	70643	351	183	101	53	41	16	2	1	0	0	1	0	69572	69740	69822	69870	69882	69907	1117	1118	1119	1119	1118	1119
M13_POLYMYALGIA	60_70	UKBB	J10_INFLUENZA	-11.9959817574207	-12.0276022499434	-12.0402133344848	-11.9703826661601	-11.9885609949383	-11.9967952702265	1520.75040070388	1109.53983599516	1383.90096359115	2160.18657321414	2213.6731357417	3080.29659382749	0.993706193093204	0.991350963812542	0.993058333371814	0.995578652902033	0.995678928017372	0.996892496149446	224	62319	179	147	111	44	31	15	0	0	0	0	0	0	61487	61519	61555	61622	61635	61651	877	877	877	877	877	877
M13_POLYMYALGIA	60_70	UKBB	J10_INFLUPNEU	1.7034428366968	0.384046106617102	1.13602644078527	-12.4787291705363	1.75353238143746	-12.4845655004825	0.383729444977581	0.580640412161815	0.503722573728482	564.742965747589	0.503127111636018	1079.71482301164	9.0303626952221e-06	0.508344190083122	0.0241168806387256	0.982371139092291	0.000491645965266913	0.990774397197288	3746	67481	3207	2180	1310	843	509	196	16	9	6	2	4	0	66972	67999	68869	69336	69670	69983	1032	1039	1042	1046	1044	1048
M13_POLYMYALGIA	60_70	UKBB	J10_INTERSTITIUM	-11.5690505417162	1.20540337170549	2.40587023854069	-11.590588093064	-11.6085921298251	-11.7021570982622	705.832400977471	1.00182365254214	0.709772564837138	1018.90124958103	1272.96160369889	2040.74260909831	0.986922740438774	0.228895400263977	0.00069985627809243	0.990923799686631	0.992723906182335	0.995424744273951	556	70544	496	318	181	94	47	18	3	3	2	0	0	0	69494	69672	69809	69896	69943	69972	1107	1107	1108	1110	1110	1110
M13_POLYMYALGIA	60_70	UKBB	J10_LARYNGITIS	-11.6090471295151	-11.6291603319723	1.6279069924827	-11.6239337062395	1.50923457880321	2.26898015908197	1135.73785190229	761.981733881338	1.00264353768554	806.317583736139	1.00228541076633	1.0019426406794	0.991844492845109	0.987823373076899	0.104458022305159	0.98849803577099	0.132120263659127	0.0235384105842369	339	58205	197	198	193	179	160	89	1	1	1	1	2	1	57439	57438	57443	57457	57476	57547	907	907	907	907	906	907
M13_POLYMYALGIA	60_70	UKBB	J10_LOWCHRON	0.888135714669678	0.53610068339175	0.836380863225787	-0.364765417254204	0.797586046856886	0.792439328557171	0.505434997299989	0.452409028220379	0.452318565447173	1.00230499039261	0.580605746013672	1.00183136701653	0.0788886683800013	0.236020955867311	0.0644438200151106	0.715912843164302	0.169530593106836	0.428949398519437	4639	59289	3660	3092	2293	1573	1024	415	16	12	8	3	4	1	59399	59967	60766	61486	62035	62644	853	857	861	866	865	868
M13_POLYMYALGIA	60_70	UKBB	J10_LOWERINF	0.619156261762237	0.843345593420409	0.623954447804031	-0.024670957461061	0.779520178190697	1.19523322590152	0.504970001198022	0.322908560756316	0.383451113011558	0.580934353298154	0.382543240007784	0.503607155881452	0.220151699611702	0.00900889445766578	0.103693079232696	0.966125844223604	0.041576852852472	0.0176278183742285	6742	62425	4838	4270	3620	2953	2246	1083	24	21	18	12	11	4	63351	63919	64569	65236	65943	67106	954	957	960	966	967	974
M13_POLYMYALGIA	60_70	UKBB	J10_NASALPOLYP	-12.1016720137284	-12.1045521458012	1.24257367549409	1.51307839377743	-12.1268029420667	2.89421617636245	1061.37819267208	738.047759563742	1.00231207021641	1.00242725943283	877.237387914462	0.710347108951856	0.990902839233608	0.986914664821257	0.215083644640597	0.131192850836581	0.988970510366668	4.6139293501806e-05	569	60276	374	352	307	240	191	103	2	2	2	1	0	2	59543	59565	59610	59677	59726	59814	926	926	926	927	928	926
M13_POLYMYALGIA	60_70	UKBB	J10_NECROTIC	-10.9239693633805	-10.9571199593231	-10.9581332419457	-10.9650811546946	-10.9516563428238	-10.8680226316213	1363.97626450566	969.2862748533	1081.07555871836	1254.10143637101	1330.1524857773	1886.54550550793	0.993609879037676	0.990980651558526	0.99191252124934	0.993023883683914	0.9934307841537	0.995403567273515	118	70810	95	70	51	41	22	10	0	0	0	0	0	0	69709	69734	69753	69763	69782	69794	1124	1124	1124	1124	1124	1124
M13_POLYMYALGIA	60_70	UKBB	J10_OTHERINSTPULM	-10.4717004312873	1.72606021311135	2.2388354899812	-10.5055473527921	-10.5191249844036	-10.6433733254234	495.331047554215	1.0019163782716	1.00190186689993	810.384402214904	1061.30595199473	1858.7551755214	0.983133329090789	0.0849321601528751	0.0254445667158338	0.989656786041649	0.992091903389814	0.995431277364332	362	70314	331	201	103	51	24	8	2	2	1	0	0	0	69242	69372	69470	69522	69549	69565	1101	1101	1102	1103	1103	1103
M13_POLYMYALGIA	60_70	UKBB	J10_PHARYNGITIS	-12.5653789929274	0.257740585378606	1.88122835127334	0.37447862434667	-12.5820562224487	0.996276624719385	901.403413142432	1.00257288464504	0.45265557170122	1.00249792620147	594.030301747813	1.00216412972784	0.988878012811802	0.797117672357535	3.23893503429072e-05	0.708742461633535	0.983101404435005	0.320161913957206	1386	58420	838	810	771	708	604	355	7	8	7	2	1	1	58052	58080	58119	58182	58286	58535	909	908	909	914	915	915
M13_POLYMYALGIA	60_70	UKBB	J10_PLEURA	0.841204520680653	0.917982734965167	0.735289781341541	-13.0144112814921	1.1645608372904	-13.0354849358988	0.504404589373523	0.383011443662755	0.50380510009755	568.769525855299	0.50321179222321	1086.15222439259	0.095371756809624	0.0165411984577183	0.144435053775772	0.981744641194407	0.0206536916618765	0.990424397002795	5087	67296	4180	2965	1954	1377	957	367	16	13	8	4	4	0	67159	68374	69385	69962	70382	70972	1028	1031	1036	1040	1040	1044
M13_POLYMYALGIA	60_70	UKBB	J10_PLEUREFFUSION	1.56344141227272	0.816224015041495	1.34694476753878	-12.0819956988358	-12.051751809832	-12.0872962276621	0.581480707769277	0.71000480431057	0.710139615914487	720.769089082791	782.714860838912	1412.70213601968	0.00717255926180814	0.250307211912534	0.0578632746137645	0.986625971418821	0.987715160093069	0.993173260572938	1995	64481	1755	1039	602	384	227	81	6	4	2	0	0	0	63764	64480	64917	65135	65292	65438	951	953	955	957	957	957
M13_POLYMYALGIA	60_70	UKBB	J10_PLEURPLAGUE	-11.8407525377083	-11.8326789559739	-11.8397928185212	-11.8574728439572	-11.8415919615796	-11.8694791827841	1147.26360941741	866.724708667961	1066.84616700014	1413.55444138279	1819.18200923009	3611.94475806277	0.991765287561382	0.989107477275947	0.991145308226191	0.993307096434879	0.994806370867617	0.99737801716972	301	62042	276	212	132	74	36	9	0	0	0	0	0	0	61174	61238	61318	61376	61414	61441	893	893	893	893	893	893
M13_POLYMYALGIA	60_70	UKBB	J10_PNEUMOBACT	-12.1156649043511	-12.1196553886686	-12.1447183387889	-12.1495328717457	3.00672194156163	-12.2096867192385	1560.70522092836	1178.75002564982	1414.43978395909	1628.70414137821	1.0023136899536	2763.39420218217	0.993806130235809	0.991796466315927	0.993149256472742	0.994048130320941	0.00270173450218803	0.996474665532327	258	62283	203	157	104	78	47	24	1	1	1	1	1	0	61452	61498	61551	61577	61608	61631	885	885	885	885	885	886
M13_POLYMYALGIA	60_70	UKBB	J10_PNEUMOBACTEROTH	-10.9207862976472	-10.9392645326332	-10.9923924700639	-10.9697720281237	-10.9937226208724	-11.0327446435946	1204.07872272408	903.218233850599	1162.75826310901	1265.41406891448	1381.16240428491	1856.03376870875	0.992763423893533	0.990336713135547	0.992457134148153	0.993083290026306	0.993649096664915	0.995257195788807	142	62201	113	86	50	37	29	17	0	0	0	0	0	0	61351	61378	61414	61427	61435	61447	879	879	879	879	879	879
M13_POLYMYALGIA	60_70	UKBB	J10_PNEUMONAS	1.83799393283368	0.508514133884881	1.24957184266486	-12.490614235058	1.85259573777793	-12.4849113776586	0.383755891979919	0.580656216997954	0.50377341546549	599.452120842621	0.503151669806028	1170.9091975938	1.67208062604039e-06	0.381161788218679	0.0131226109201856	0.983375908109603	0.000231427128997936	0.991492654340932	3282	66920	2820	1873	1176	763	457	168	16	9	6	2	4	0	66351	67298	67995	68408	68714	69003	1015	1022	1025	1029	1027	1031
M13_POLYMYALGIA	60_70	UKBB	J10_PNEUMONIA	1.72863479858777	0.417180276159862	1.1735314592574	-12.4813775758244	1.78478012044474	-12.4865978978595	0.38372205785774	0.580633442818535	0.503730421711765	572.957336639132	0.503108331822532	1105.80192005675	6.63998864170681e-06	0.472454199048528	0.0198229894821397	0.982620152955112	0.000388896028923101	0.990990563697937	3658	67516	3142	2120	1261	820	490	186	16	9	6	2	4	0	66980	68002	68861	69302	69632	69936	1036	1043	1046	1050	1048	1052
M13_POLYMYALGIA	60_70	UKBB	J10_PNEUMONISOLLIQ	2.51686377529466	2.28162185961983	-10.5194410552843	-10.5355297302461	-10.4937469913669	-10.4714005984605	1.00227974915212	1.00196490438805	871.591489820661	1178.35959856099	1160.81969813551	2093.37883420136	0.0120342298399478	0.0227774200361065	0.990370378854678	0.992866333394901	0.992787265166288	0.996008876229773	295	70440	267	121	66	33	24	7	2	1	0	0	0	0	69354	69500	69555	69588	69597	69614	1112	1113	1114	1114	1114	1114
M13_POLYMYALGIA	60_70	UKBB	J10_PNEUMOPROBBAC	1.79698693674901	0.464091412656008	1.19945333503386	-12.4868269150096	1.80326367450381	-12.4863414748759	0.383687309933292	0.580614108670003	0.503733049009095	580.394632733082	0.503117111868921	1125.51467480467	2.8206258684734e-06	0.424109933557507	0.0172596699859746	0.982835337709769	0.000338135278596942	0.991148534130843	3403	67547	2910	1954	1230	804	482	182	16	9	6	2	4	0	66986	67942	68666	69092	69414	69714	1038	1045	1048	1052	1050	1054
M13_POLYMYALGIA	60_70	UKBB	J10_PNEUMOTHORAX	-11.4586841184436	2.22393927347741	-11.4641584493475	-11.485631926547	-11.498879386985	-11.521708928855	1163.03541680429	1.00249776533596	1175.99788758988	1387.26052841722	1657.46103978166	2765.81651326533	0.992139053461316	0.02652769135028	0.992221984197436	0.993394100458536	0.994464603081897	0.996676219468667	237	61804	200	133	84	52	31	18	1	1	0	0	0	0	60954	61021	61070	61102	61123	61136	886	886	887	887	887	887
M13_POLYMYALGIA	60_70	UKBB	J10_PULMOEDEMA	-11.1491577757174	-11.1467846680778	3.01897733974778	-11.1461954514978	-11.1917520667272	-11.2277737257176	1165.13106571569	919.159282524385	1.00215919879432	1441.52028030191	1504.15191157904	2331.34688466782	0.992365146410717	0.990324169528225	0.0025912864681915	0.99383061843411	0.994063336475826	0.996157400369419	150	69683	127	81	54	31	21	9	1	1	1	0	0	0	68626	68672	68699	68722	68732	68744	1079	1079	1079	1080	1080	1080
M13_POLYMYALGIA	60_70	UKBB	J10_RESPDISOTH	1.22508469480476	1.10767677626666	0.34976503881004	-13.1110941014951	1.41914982716066	-13.1293347059971	0.504368362714734	0.412894032161966	0.709755770125289	688.673099185137	0.50320723190411	1304.79610350026	0.0151426900147553	0.00730273198740866	0.622156504049306	0.984810634159498	0.00479923021563176	0.991971529765681	3526	68648	2824	2079	1411	1026	751	288	15	11	6	4	4	0	68279	69024	69692	70077	70352	70815	1056	1060	1065	1067	1067	1071
M13_POLYMYALGIA	60_70	UKBB	J10_RESPIRATORY	0.795032719663004	0.129145462281346	1.05320347707877	-0.377830569457671	0.251819130942057	0.469468954320201	0.364691322736203	0.363067107456176	0.263225609054234	0.583192014253834	0.41520433638131	0.582300206040599	0.029256315998654	0.722060103952166	6.30370700266672e-05	0.517071299245185	0.544186458183251	0.420109195134797	12626	40693	9250	7891	6193	4897	3701	1816	37	32	26	10	8	3	43471	44830	46528	47824	49020	50905	561	566	572	588	590	595
M13_POLYMYALGIA	60_70	UKBB	J10_RESPOTHER	1.22508469480476	1.10767677626666	0.34976503881004	-13.1110941014951	1.41914982716066	-13.1293347059971	0.504368362714734	0.412894032161966	0.709755770125289	688.673099185137	0.50320723190411	1304.79610350026	0.0151426900147553	0.00730273198740866	0.622156504049306	0.984810634159498	0.00479923021563176	0.991971529765681	3526	68648	2824	2079	1411	1026	751	288	15	11	6	4	4	0	68279	69024	69692	70077	70352	70815	1056	1060	1065	1067	1067	1071
M13_POLYMYALGIA	60_70	UKBB	J10_SEPTDEV	-11.9914105696609	1.48845789861381	-12.0054756662533	-12.0071760145751	-11.9967405317117	-11.981740410402	1220.57739672379	1.00253819472902	938.896707504615	1003.65047061463	917.858966694974	1336.2360254862	0.992161408630924	0.137626103019282	0.989797895148089	0.990454732883045	0.989571664202519	0.992845637002396	415	60208	256	250	219	191	161	83	1	1	0	0	0	0	59442	59448	59479	59507	59537	59615	924	924	925	925	925	925
M13_POLYMYALGIA	60_70	UKBB	J10_SINUSITIS	-13.0585072640529	0.195528496986942	0.884083173455536	-13.0697009751072	-13.0778875308515	-13.0724272560155	1133.48495785197	1.00264133256834	0.710792584840033	785.845962196559	718.028990520774	976.453707242908	0.990808037827881	0.845382455976417	0.213573513719207	0.986730692268975	0.98546845908381	0.989318514291218	1439	58340	856	870	847	770	640	404	2	3	2	0	0	0	58014	58000	58023	58100	58230	58466	907	906	907	909	909	909
M13_POLYMYALGIA	60_70	UKBB	J10_TONSILLITIS	-12.0952092773733	-12.0809797929438	-12.0813606680282	-12.0821319270552	1.41488731161011	-12.0838251570256	1369.37124114915	894.438726916919	929.22648202257	906.877673792695	1.00216792844113	1209.49072410942	0.992952637699634	0.98922348296337	0.989626576763848	0.989370273819337	0.158001032241733	0.992028597705499	420	58182	240	239	232	230	194	110	0	1	1	1	1	0	57457	57458	57465	57467	57503	57587	905	904	904	904	904	905
M13_POLYMYALGIA	60_70	UKBB	J10_UPPERDIS	1.22076347419878	0.519821455654921	-0.00214617673034857	0.898835909016994	0.541460432335763	1.02069211431182	0.505242032823402	0.504397826252382	0.710210921873484	0.504275739255647	0.580461085317047	0.709699720230486	0.01568364244662	0.302738615229281	0.997588887161621	0.0746792328661457	0.350917607980936	0.150376525195042	3659	61562	2531	2331	1965	1609	1213	622	12	9	7	5	3	2	61720	61920	62286	62642	63038	63629	958	961	963	965	967	968
M13_POLYMYALGIA	60_70	UKBB	J10_UPPERINFEC	-0.418641898253439	0.738544401620069	1.16823312296558	-0.308213236077073	-0.054150268912257	-13.1007225876152	1.00287217539271	0.384161060879495	0.323530432030539	0.710412145874861	0.580747917832408	596.38288414109	0.676354460324215	0.0545445876075159	0.000305146903230403	0.664396423086356	0.925711073852345	0.982474306423983	5592	59300	3520	3428	3150	2827	2350	1256	20	22	15	5	3	0	60433	60525	60803	61126	61603	62697	919	917	924	934	936	939
M13_POLYMYALGIA	60_70	UKBB	J10_VASOALLERRHIN	0.776870235279216	0.0710105447671705	0.189283613716954	1.07463378585002	0.304841075622874	-11.0261720763741	1.00282320554796	1.00234327299081	1.00230465839218	0.710216535356013	1.00183786007285	482.002790926253	0.43852691274969	0.943521485705516	0.850211650130171	0.130252419361166	0.760913172995363	0.981749389438333	1465	60671	1009	946	815	674	505	237	3	3	4	3	1	0	60189	60252	60383	60524	60693	60961	935	935	934	935	937	938
M13_POLYMYALGIA	60_70	UKBB	J10_VIRALPNEUMO	-10.9523223026684	-10.9720050173509	-11.0532792536643	-10.9869584669866	-11.1034788927399	-11.1353138831265	716.0996777768	688.061888290091	1228.8286433037	1883.75004824288	2114.23456913899	2717.9975773734	0.987797301880593	0.9872772746867	0.992823147486443	0.995346370481941	0.995809711096236	0.996731170679855	379	62805	345	234	49	21	12	8	0	0	0	0	0	0	61935	62046	62231	62259	62268	62272	904	904	904	904	904	904
M13_POLYMYALGIA	60_70	UKBB	J10_VOCALLARYNX	2.05222706348526	1.68032561900404	-12.5083599243825	-12.511834113293	1.44466831559791	-12.4976869137614	0.58204959655263	0.504659510285934	671.150708704045	772.938933711033	0.709913492914425	1101.82913095841	0.00042210546451234	0.000869638260820587	0.985130538637312	0.98708492628164	0.0418516727277912	0.990950050840238	1244	60712	880	777	638	493	361	204	7	4	0	0	2	0	60133	60236	60375	60520	60652	60809	936	939	943	943	941	943
M13_POLYMYALGIA	60_70	UKBB	JOINTPAIN	1.95262353941305	-0.025989774210236	-12.5802491212828	0.52088502299416	0.533701586879026	-12.5963571274329	0.506748647610692	1.00299677386675	597.732571736912	1.0028049068332	1.00240619546668	1050.19164407945	0.000116565614475473	0.979327431781209	0.983208468089298	0.603462257071224	0.594434804438924	0.99043012963101	1994	54964	1495	1281	1003	713	500	244	7	3	2	2	1	0	54772	54986	55264	55554	55767	56023	684	688	689	689	690	691
M13_POLYMYALGIA	60_70	UKBB	JUVEN_ARTHR_COMORB	-13.1802613104011	-13.2086032857235	3.60383177652554	-13.1944116588046	-13.2095100618734	-13.1053687496117	3938.28119719398	2957.17897768929	0.728014779227417	3780.87255912989	3528.74813605721	5507.82939322885	0.997329721558934	0.996436162414307	7.41304446054871e-07	0.997215564444901	0.997013207201995	0.99810150954657	226	19715	175	146	120	86	68	25	2	2	2	0	0	0	19629	19658	19684	19718	19736	19779	135	135	135	137	137	137
M13_POLYMYALGIA	60_70	UKBB	K11_ABSCANAL	-12.2123617330172	-12.1983507416871	3.44686662653615	-12.1686091007132	-12.151640850295	-12.1741566499901	2322.10379545615	1653.06035689903	0.713995035964761	1869.0222785198	1969.72261700473	2411.70524208892	0.995803800855698	0.994112261326195	1.38203663251832e-06	0.994805264310399	0.995077710415496	0.995972339318537	214	42454	135	121	102	89	72	39	2	2	2	0	0	0	42041	42055	42074	42087	42104	42137	490	490	490	492	492	492
M13_POLYMYALGIA	60_70	UKBB	K11_ACUTGASTR	-12.5625446090219	-12.5675177843967	-12.5890068068365	-12.5753485919711	-12.5708710541517	3.94717690701929	2077.28586609226	1555.98775437045	1878.15034488427	2111.83014033916	2224.04235988215	1.00319480354247	0.995174761714994	0.993555656620069	0.994651919650511	0.995248852168482	0.995490171093836	8.33330730173694e-05	252	46554	193	163	117	88	62	22	0	0	0	0	0	1	46041	46071	46117	46146	46172	46212	572	572	572	572	572	571
M13_POLYMYALGIA	60_70	UKBB	K11_ACUTPANC	-13.0175576436302	-13.0147130576164	-13.0315616688786	-13.021479124811	-12.992996512226	-13.032737828855	1616.93545137352	1225.54956860205	1479.59962407959	1729.72365100521	1816.32866311218	2961.52525639572	0.993576493077871	0.991527031053417	0.992972729065967	0.993993526645705	0.994292430047771	0.996488773238399	472	63243	372	303	209	155	96	51	0	0	0	0	0	0	62388	62457	62551	62605	62664	62709	955	955	955	955	955	955
M13_POLYMYALGIA	60_70	UKBB	K11_ADHE	-12.0054020434127	-12.0086591446757	-12.0146715340359	-12.0222515560733	-12.0448455216411	-12.0345025951244	1457.69401116088	1116.82944974853	1368.85117040559	1683.92989315874	1793.00604283899	2850.77870887847	0.993428787814885	0.991420946945499	0.992996902773773	0.994303630184716	0.994640105070456	0.996631757046599	298	42671	241	189	128	85	56	24	0	0	0	0	0	0	42238	42290	42351	42394	42423	42455	490	490	490	490	490	490
M13_POLYMYALGIA	60_70	UKBB	K11_ALCOLIV	-11.0671093483179	-11.0718822580565	-11.0731696954089	-11.1044556417516	3.01547875489434	-11.0659302564788	889.00591452675	720.618200642454	773.495866358602	1051.1644088787	1.00188668261996	2156.29492953886	0.990067504090324	0.987741447070304	0.988578078107623	0.9915713385581	0.00261419580764407	0.995905339280816	295	67706	240	167	122	76	46	15	0	0	0	0	1	0	66722	66795	66840	66886	66916	66947	1039	1039	1039	1039	1038	1039
M13_POLYMYALGIA	60_70	UKBB	K11_APHTA_RECUR	-11.0268063575295	-11.0366957153131	-11.0313146427378	-11.0161869805017	-11.0196678862716	-11.0331693526226	1172.45051619614	865.235144382398	1015.66622344561	1128.07390320597	1283.265507926	1686.35569063049	0.992496068085498	0.989822685342058	0.991334217492046	0.992208395403814	0.993148483490411	0.994779788909352	146	70816	108	81	65	50	32	20	0	0	0	0	0	0	69728	69755	69771	69786	69804	69816	1126	1126	1126	1126	1126	1126
M13_POLYMYALGIA	60_70	UKBB	K11_APHTA_RECUR_INCLAVO	-11.0268063575295	-11.0366957153131	-11.0313146427378	-11.0161869805017	-11.0196678862716	-11.0331693526226	1172.45051619614	865.235144382398	1015.66622344561	1128.07390320597	1283.265507926	1686.35569063049	0.992496068085498	0.989822685342058	0.991334217492046	0.992208395403814	0.993148483490411	0.994779788909352	146	70816	108	81	65	50	32	20	0	0	0	0	0	0	69728	69755	69771	69786	69804	69816	1126	1126	1126	1126	1126	1126
M13_POLYMYALGIA	60_70	UKBB	K11_APPENDACUT	-13.004069551109	-13.0014329897328	-13.0103137884664	-13.030084050121	-13.0206539137527	-12.9870372163353	1681.05558363469	1231.91948168529	1387.54874786869	1536.96781284813	1462.74390841375	2045.37004859015	0.99382790019383	0.991579441486088	0.992518766341205	0.99323578654916	0.992897703095994	0.994933881589576	497	69261	331	304	245	204	154	86	0	0	0	0	0	0	68334	68361	68420	68461	68511	68579	1093	1093	1093	1093	1093	1093
M13_POLYMYALGIA	60_70	UKBB	K11_APPENDIX	-13.0080229123925	-13.0079797030585	-13.0113250971103	-13.0199907051729	-13.01317981658	-12.985117348129	1472.13148337014	1077.84127800347	1231.3084067821	1325.80602082923	1302.19192700978	1835.68344830187	0.992949837900799	0.990370925253207	0.991568852977022	0.99216455316536	0.992026641978207	0.9943560322129	633	69311	435	399	314	260	194	101	0	0	0	0	0	0	68415	68451	68536	68590	68656	68749	1094	1094	1094	1094	1094	1094
M13_POLYMYALGIA	60_70	UKBB	K11_APPENDOTH	-10.9902125297468	-10.9923165925795	-10.9764502385019	-10.9606057030839	-10.9730362158102	-10.9597378409852	1170.43180529036	826.825275299818	998.463902635331	992.606278179238	1089.71791621394	1625.61847697219	0.99250807095256	0.989392751282155	0.991228762749217	0.991189739031314	0.991965748112591	0.994620792336423	130	69074	99	93	66	56	37	18	0	0	0	0	0	0	68016	68022	68049	68059	68078	68097	1089	1089	1089	1089	1089	1089
M13_POLYMYALGIA	60_70	UKBB	K11_BILIAOTH	1.37205646548326	-12.5475779287354	-12.5461535092364	-12.5370411047159	2.14887630904375	-12.6007846636131	1.00239497005264	867.992856766895	1085.71010836199	1377.39593185975	1.00187133605423	3036.83143023619	0.171068591481834	0.988466299059579	0.990780080869367	0.992737764657198	0.0319638382528367	0.996689331324932	679	63705	588	389	230	152	86	28	1	0	1	1	1	0	62830	63029	63188	63266	63332	63390	965	966	965	965	965	966
M13_POLYMYALGIA	60_70	UKBB	K11_CARIES	-12.9915340444673	0.795409295850606	-13.009504741865	-13.0170968291689	-13.0072695612406	-12.9751437116516	1374.75534229806	1.00223174299283	1079.80073698239	1191.80479706694	1123.64652796124	1646.63612380869	0.992460047373568	0.427406145690627	0.990387270997591	0.991285540958305	0.990763939084757	0.993712903805304	817	66026	528	485	434	356	267	143	1	1	0	0	0	0	65293	65336	65387	65465	65554	65678	1021	1021	1022	1022	1022	1022
M13_POLYMYALGIA	60_70	UKBB	K11_CARIES_1	-12.9886804849602	0.756958664550215	-13.0080098972862	-13.0158982652542	-13.0057303940493	-12.9719472721048	1347.05373473205	1.00201042489968	1057.83312845624	1170.42729348017	1102.25259916093	1617.00614584377	0.992306686236174	0.449985074702592	0.990188784581345	0.991127197495196	0.990585796113749	0.993599278849492	817	70427	528	485	434	356	267	143	1	1	0	0	0	0	69598	69641	69692	69770	69859	69983	1117	1117	1118	1118	1118	1118
M13_POLYMYALGIA	60_70	UKBB	K11_CARIES_INCLAVO	-12.9886804849602	0.756958664550215	-13.0080098972862	-13.0158982652542	-13.0057303940493	-12.9719472721048	1347.05373473205	1.00201042489968	1057.83312845624	1170.42729348017	1102.25259916093	1617.00614584377	0.992306686236174	0.449985074702592	0.990188784581345	0.991127197495196	0.990585796113749	0.993599278849492	817	70427	528	485	434	356	267	143	1	1	0	0	0	0	69598	69641	69692	69770	69859	69983	1117	1117	1118	1118	1118	1118
M13_POLYMYALGIA	60_70	UKBB	K11_CHOLANGI	-11.010028693037	-11.0137086355631	-10.9698002149954	-10.9317402277786	-10.9321815701267	-10.9476451909778	1033.03342464107	864.664328913976	1121.53947659531	1378.38468585657	1676.17985947969	3012.96958250647	0.991496339432235	0.989837177083465	0.992195999469536	0.993672176276259	0.994796168798974	0.997100887474794	179	63169	156	89	53	35	16	8	0	0	0	0	0	0	62233	62300	62336	62354	62373	62381	959	959	959	959	959	959
M13_POLYMYALGIA	60_70	UKBB	K11_CHOLECYST	2.15574143436213	1.52968537812732	1.08185436803003	-11.5479427306328	1.65253431630383	-11.5539590593747	0.710858707386819	0.710075052316413	1.00215143776852	683.611730216259	1.00200054292597	1051.4423491304	0.00242466560778253	0.0312198876692163	0.280350715605678	0.986522339196465	0.0990995102141467	0.991232481712167	666	63314	504	436	335	229	156	76	4	3	2	1	1	0	62511	62579	62680	62786	62859	62939	961	962	963	964	964	965
M13_POLYMYALGIA	60_70	UKBB	K11_CHOLELITH	1.4484395031095	-0.104643405947321	-13.2051064062952	-0.290951483532236	0.823723196107193	-13.1983497003732	0.45267118218035	0.710088241065775	554.024722043831	1.0020954702342	0.580432995085884	985.003766022561	0.00137541686994526	0.882842537882329	0.980984326887167	0.771553785801527	0.155854430158093	0.989309234432729	3372	65008	2426	2151	1714	1318	928	447	7	3	2	3	3	0	64950	65225	65662	66058	66448	66929	997	1001	1002	1001	1001	1004
M13_POLYMYALGIA	60_70	UKBB	K11_CHRONGASTR	2.09736489771319	1.51060626455277	1.11845703883776	-11.5775600124967	1.56915412635753	-11.5992443031251	0.713292871680036	0.712380934943305	1.00363660551021	665.999316848526	1.00299858687868	1294.19437680418	0.00327790957218874	0.0339636068383063	0.265105740986689	0.98613047954144	0.117708887747287	0.992849038589837	924	47060	708	620	446	336	216	83	6	4	2	1	1	0	46692	46780	46954	47064	47184	47317	578	580	582	583	583	584
M13_POLYMYALGIA	60_70	UKBB	K11_CHRONPANC	-10.9374727649534	-10.9394251172713	-10.9256707859804	-10.9127277266044	-10.9080048842428	-10.9271716482834	1164.90385152286	911.099226380271	1080.20879862096	1354.27134835502	1181.11108631263	2023.26578582241	0.992508641444945	0.990420155745486	0.991930008887068	0.993570710365129	0.992631340889289	0.995690838431476	128	62985	103	81	57	39	27	12	0	0	0	0	0	0	62061	62083	62107	62125	62137	62152	949	949	949	949	949	949
M13_POLYMYALGIA	60_70	UKBB	K11_COELIAC	-13.0409695494886	-13.0459406924569	-13.0378252783251	-13.033509707113	-13.0450542603161	-13.0547550523952	1683.29230696819	1241.38792161039	1391.96901773461	1649.09459659683	1615.21966339275	3001.92788975721	0.993818611223012	0.991615060143844	0.992526753641849	0.993694037972463	0.993556087463602	0.996530178254708	442	65685	338	299	235	165	119	51	0	0	0	0	0	0	64787	64826	64890	64960	65006	65074	1002	1002	1002	1002	1002	1002
M13_POLYMYALGIA	60_70	UKBB	K11_CONSTIPATION	0.802708988027964	0.352710085108462	1.33291725231382	-12.526380844504	0.270163397711818	1.71116428376357	0.581080919322468	0.580534991791307	0.451450482249796	572.663989693273	1.00171972940354	0.709558229321855	0.16715399308224	0.543479056524284	0.00315190126185924	0.982548564076439	0.78739137799318	0.015883085000065	3616	68929	2933	2134	1370	871	587	300	9	6	5	1	3	2	68541	69340	70104	70603	70887	71174	1062	1065	1066	1070	1068	1069
M13_POLYMYALGIA	60_70	UKBB	K11_CROHN	-11.9842480123292	-11.9989310320363	-11.9917583837525	-11.9911417890121	-12.0414581796741	-12.076916587272	1449.34824872795	1025.70660396551	1185.55186709988	1462.03451509327	1554.26712748539	2414.35423768766	0.993402594918628	0.990666391904341	0.991929601744276	0.99345607813094	0.993818567419513	0.996008893412304	249	65578	189	173	134	88	61	26	0	0	0	0	0	0	64664	64680	64719	64765	64792	64827	974	974	974	974	974	974
M13_POLYMYALGIA	60_70	UKBB	K11_DENTOFACIAL_ANOMALIES	-11.0332878490525	-11.0195365363592	-11.046110424789	-11.0069892136433	-11.0185784888037	-11.0355696157795	1426.56130006824	1019.69575012355	1110.51905747174	1267.28519051247	1173.34520943715	1820.67994510501	0.993829075368348	0.991377676197049	0.992063733103459	0.993070071044779	0.992507384549815	0.995163863519488	118	65748	71	65	58	50	38	20	0	0	0	0	0	0	64784	64790	64797	64805	64817	64835	1011	1011	1011	1011	1011	1011
M13_POLYMYALGIA	60_70	UKBB	K11_DIAHER	1.23418278909393	0.823148886074666	0.181364775271707	-0.159670707245912	0.639967335272565	0.243623489935287	0.361253255076645	0.323616841825758	0.504631111197672	0.71033547799413	0.503950201106786	1.00186434518616	0.00063456791193797	0.0109719473372552	0.719295350151665	0.822148784440864	0.204119564012241	0.80787359995179	6715	56729	5118	4560	3498	2491	1687	696	25	18	9	5	4	1	57497	58055	59117	60124	60928	61919	804	811	820	824	825	828
M13_POLYMYALGIA	60_70	UKBB	K11_DISLIVOTH	1.66586999134992	0.869565459543516	0.135731496340752	1.13838513323654	1.71213664874404	1.4328906431551	0.504402218024529	0.580634574113198	1.00201111798068	0.709917567186262	0.580477461703934	1.0015705387468	0.000957717819490292	0.134234018347207	0.89224892162312	0.108814268089108	0.00318255967637605	0.152532338640518	2258	69257	1697	1376	956	699	486	217	11	7	5	4	4	1	68726	69047	69467	69724	69937	70206	1081	1085	1087	1088	1088	1091
M13_POLYMYALGIA	60_70	UKBB	K11_DISORD_TEETH	-13.0127287543469	-13.0145915398013	-13.0198025095658	-13.0172981474926	-13.0285059010548	-13.00222725781	1432.76416306946	1081.90350980727	1186.96801432154	1336.26781778252	1305.52348145469	2132.24165319014	0.992753508988585	0.990402202112986	0.991248213120436	0.992227503493632	0.992037622215406	0.99513459833407	649	66022	469	409	337	255	192	94	0	0	0	0	0	0	65183	65243	65315	65397	65460	65558	1019	1019	1019	1019	1019	1019
M13_POLYMYALGIA	60_70	UKBB	K11_DIVERTIC	0.834239473780389	0.853411843542713	1.18636289875364	0.801970783459502	0.198525874402662	0.93397570306343	0.387164641740211	0.287866926875015	0.287905724208172	0.415516323367564	0.581578533216598	0.710274514055039	0.0311821183138874	0.00303071410720142	3.77781209207459e-05	0.0535995981809344	0.732834879578266	0.188526597847545	9724	49676	7654	6657	4827	3565	2159	776	39	33	22	10	5	2	51071	52068	53898	55160	56566	57949	636	642	653	665	670	673
M13_POLYMYALGIA	60_70	UKBB	K11_DULC	1.95657798864807	1.27867044735242	-12.4758384295525	-12.4892402613629	1.98261103611873	-12.4666237272866	1.00506531322279	1.00386291606039	1121.81006388029	1316.68799247771	1.00323667153434	2295.34794068215	0.0515686416652555	0.202752009766001	0.991126774488113	0.992431902917061	0.0481304681387074	0.995666505492285	624	46838	467	407	311	231	146	72	3	2	1	1	1	0	46423	46483	46579	46659	46744	46818	569	570	571	571	571	572
M13_POLYMYALGIA	60_70	UKBB	K11_EMBIMPACT_TEETH	-11.995219367767	-12.003693641607	-11.9560933299469	-11.9872696788024	-11.9799701423163	-12.0012072565589	1801.86970588645	1229.61032418228	1331.85421419357	1520.05296414625	1362.45698787163	2257.69161260965	0.994688445221771	0.992211020419403	0.992837463704673	0.99370787828238	0.992984358309732	0.995758706445073	188	70697	111	107	99	77	69	36	0	0	0	0	0	0	69652	69656	69664	69686	69694	69727	1122	1122	1122	1122	1122	1122
M13_POLYMYALGIA	60_70	UKBB	K11_ENERCOLNONINF	1.85734331641903	1.25120221575871	0.922317104478684	1.42905515322054	1.05087378400267	1.06637671932475	0.384883632022372	0.383587237315357	0.504172942710917	0.451847833534998	0.503418602324364	0.709535356901869	1.39493513325226e-06	0.00110689543580245	0.0673447187948268	0.00156318064010325	0.0368452119497704	0.132859005845413	3316	67110	2405	2090	1656	1231	933	560	22	16	12	10	5	2	66984	67299	67733	68158	68456	68829	1015	1021	1025	1027	1032	1035
M13_POLYMYALGIA	60_70	UKBB	K11_FEMHER	-12.0409006391174	-12.0581803268688	-12.0573719428342	-12.0631688467261	-12.0911713430227	-12.1025537026861	1784.37143150786	1264.3295464001	1421.8380329978	1691.89902168677	1820.11167451597	2816.527767983	0.994615932738213	0.992390520263348	0.9932339159662	0.994311164848271	0.994699617548343	0.996571519322687	157	52345	120	115	88	64	41	16	0	0	0	0	0	0	51663	51668	51695	51719	51742	51767	719	719	719	719	719	719
M13_POLYMYALGIA	60_70	UKBB	K11_FIBROCHIRLIV	-10.5454536685577	2.36528798274535	2.10402224124575	-10.5736170954956	2.81690299328305	4.01573950903076	570.379056100192	0.709807745978107	1.00196489073202	748.987201061443	1.00169911073875	1.00248994300569	0.985249150984484	0.000861332590598322	0.0357379753402384	0.988736462250281	0.0049215391385778	6.18169853095061e-05	347	67851	277	213	127	82	47	19	2	3	2	1	2	1	66869	66933	67019	67064	67099	67127	1050	1049	1050	1051	1050	1051
M13_POLYMYALGIA	60_70	UKBB	K11_FISSANAL	-12.4626041728932	1.49488211202208	1.65408593804878	-12.4640621800298	-12.4740525718618	-12.4886257487862	1495.51349067638	1.00432043671713	1.00433293587396	1290.76033658589	1187.31867707047	1640.30390441993	0.993351043350029	0.136631902534951	0.0995683624789064	0.992295449475799	0.991617523536195	0.993925280933548	581	42510	358	329	289	248	204	127	2	2	1	0	0	0	42236	42265	42305	42346	42390	42467	495	495	496	497	497	497
M13_POLYMYALGIA	60_70	UKBB	K11_FISTULA	-11.9614037717473	0.952157781408765	1.18815209102582	-11.9546053761026	-11.9643433505929	-11.9872134227985	875.741322115449	1.00187629492293	1.00196672069388	790.238381420272	734.420464689636	1047.37960070751	0.98910234972681	0.341921946266045	0.235693425270627	0.987930184759754	0.987002346654237	0.990868445678692	687	70150	446	395	328	280	225	136	2	2	1	0	0	0	69272	69323	69390	69438	69493	69582	1117	1117	1118	1119	1119	1119
M13_POLYMYALGIA	60_70	UKBB	K11_FUNCDYSP	-13.1042265162513	0.956293147427147	0.620208844400557	0.835217282979845	1.24886861946237	-13.0902932510461	935.184714178738	0.584039220553801	0.712306599575237	0.71224048883048	0.582671328160265	1219.24727578047	0.988820050508774	0.101551449003348	0.383915303987058	0.240931416907343	0.0320850008655203	0.991433778499426	2298	47148	1611	1504	1334	1090	840	372	8	8	7	5	3	0	47251	47358	47528	47772	48022	48490	576	576	577	579	581	584
M13_POLYMYALGIA	60_70	UKBB	K11_GALLBILPANC	1.52164167804621	0.59299424822152	-13.5485803011654	-0.463858184630844	0.6673200853621	-13.5594198045993	0.384149107022005	0.451734797931001	597.660592374287	1.00201487474448	0.580305912672636	1089.18908285676	7.46145109329508e-05	0.189282580853022	0.981914020500781	0.643417806084389	0.250166381165932	0.990067314811202	4340	65903	3210	2696	2085	1567	1084	524	12	6	2	3	3	0	66003	66517	67128	67646	68129	68689	1018	1024	1028	1027	1027	1030
M13_POLYMYALGIA	60_70	UKBB	K11_GALLBLAOTH	-12.5406665116236	1.73557101102376	-12.5509793970448	-12.5536988032502	-12.5527544039823	-12.5278182553753	1150.55236934488	0.710316217906839	999.864568907621	1158.37499761318	1321.26596256964	1965.8730626537	0.991303476193208	0.0145504887430419	0.989984673913416	0.991353226362195	0.992419771226433	0.994915396471348	614	63224	451	383	290	215	136	68	2	2	0	0	0	0	62430	62498	62591	62666	62745	62813	955	955	957	957	957	957
M13_POLYMYALGIA	60_70	UKBB	K11_GASTRODUOULC	1.6231796554268	0.95022866405803	0.512922873524568	-12.4968554395853	1.6982929999669	-12.4889816935036	0.713559957769635	0.712298080304228	1.00362557186255	798.002983806493	0.711414311162432	1318.77147620994	0.02292016225718	0.182193262978587	0.609302074946214	0.987505509778661	0.0169769437978532	0.992444015579284	1660	47547	1247	1078	834	592	394	183	7	5	3	2	2	0	47369	47538	47782	48024	48222	48433	584	586	588	589	589	591
M13_POLYMYALGIA	60_70	UKBB	K11_GIBLEEDING	0.631978774005439	0.461695554504398	1.25784669993212	-0.00561006164814652	0.0433710317744911	-11.0353712123501	0.710314193690963	0.580704591415004	0.451591113290434	1.00200079089453	1.00174234090874	470.22963747529	0.373617742033106	0.426578038115118	0.0053467273176705	0.995532779785192	0.965465901746513	0.981276926297154	3195	67948	2363	1957	1520	1109	771	330	11	9	7	2	1	0	67723	68129	68566	68977	69315	69756	1046	1048	1050	1055	1056	1057
M13_POLYMYALGIA	60_70	UKBB	K11_GIDISEASES	0.894850894025185	0.611986339149192	0.756618313331694	0.533421367962555	0.963074012091643	0.306813140314254	0.297449530213255	0.250253139002384	0.255870953201108	0.317540766833166	0.252275768283924	0.50745734400723	0.00262616387102332	0.0144663811409268	0.00310616994796127	0.0929861910296458	0.000134786393985716	0.545439004651192	24682	33897	17427	15657	12842	10246	7266	3531	61	55	45	30	21	4	40703	42473	45288	47884	50864	54599	388	394	404	419	428	445
M13_POLYMYALGIA	60_70	UKBB	K11_GINGIVITIS_PERIODONTAL	-12.0326861900355	-12.0380718364774	-12.0420783609169	-12.0697988174951	-12.0510377560435	-12.028378506212	1581.64773366653	1143.57570626457	1185.73048298306	1651.48377461133	1522.59130742196	2447.29430817461	0.993929999883893	0.991601068280624	0.991896958559813	0.994168746586713	0.993684952403107	0.99607843697849	218	65777	151	133	117	80	61	31	0	0	0	0	0	0	64836	64854	64870	64907	64926	64956	1008	1008	1008	1008	1008	1008
M13_POLYMYALGIA	60_70	UKBB	K11_GULC	1.30039109548009	0.622738811782013	0.842165029857747	-12.0611707891817	1.38634424516404	-12.0345540097578	1.00466835767262	1.00375444081369	1.00363102430117	760.233119180588	1.0030867207619	1228.5433197891	0.195545031817975	0.534988205710499	0.401403000011583	0.987342016513355	0.16694770486374	0.992184214328392	1154	47151	865	750	586	411	273	128	4	3	2	1	1	0	46858	46973	47137	47312	47450	47595	578	579	580	581	581	582
M13_POLYMYALGIA	60_70	UKBB	K11_HEPFAIL	3.75247481553082	-10.5067376670734	-10.5111598759706	-10.5370812456503	-10.5122971771378	-10.6022042518712	1.00259632731648	1006.9372797084	1366.00361109309	1587.71419560282	1479.9691849534	3655.68231024758	0.000182011939721211	0.991674742985568	0.993860477856251	0.994704769442464	0.994332632617208	0.997685979659513	132	67728	121	42	24	19	12	4	1	0	0	0	0	0	66698	66777	66795	66800	66807	66815	1040	1041	1041	1041	1041	1041
M13_POLYMYALGIA	60_70	UKBB	K11_HERING	0.0114631431142261	0.0868324097982031	0.34996950017447	0.00703296363880972	0.0797035645773496	-11.854463361291	1.00373231629468	0.711804315902077	0.711821183176821	1.00330604023493	1.00294781813139	626.555689595095	0.990887942987722	0.902907604089095	0.622964192469672	0.994407043390606	0.936659346612466	0.984904886870693	3201	54130	2499	2214	1712	1243	819	356	6	5	4	2	1	0	54070	54355	54857	55326	55750	56213	756	757	758	760	761	762
M13_POLYMYALGIA	60_70	UKBB	K11_HERNIA	0.940780850603568	0.408412408437483	0.155388674096943	-0.201975148754891	0.377707069158144	-0.261203919824024	0.341244622705841	0.323409452821418	0.413759543168604	0.581218322145894	0.451462338744434	1.00181689036471	0.00583503373882361	0.206648892463863	0.707249172202576	0.728213415792254	0.402800411905753	0.794300573858718	10417	58475	7874	7062	5494	4014	2743	1184	29	21	13	7	5	1	60145	60957	62525	64005	65276	66835	844	852	860	866	868	872
M13_POLYMYALGIA	60_70	UKBB	K11_IBD	1.58785894459859	1.69170293893737	-12.4687597481595	-12.4756818060092	-12.4887048078504	-12.5149630165556	1.00242589389573	0.709863060267751	972.182990274335	1123.02180599629	1162.88745248815	1897.16429245401	0.113190012304386	0.0171656722916101	0.989766990110854	0.991136459587945	0.99143136922676	0.994736658607482	590	69803	433	389	292	223	150	71	3	2	0	0	0	0	68861	68905	69002	69071	69144	69223	1096	1097	1099	1099	1099	1099
M13_POLYMYALGIA	60_70	UKBB	K11_IBS	1.8581727872618	1.7371306310902	0.289572769837321	1.96590276302394	1.87317782110269	1.34630245411165	0.586363859578897	0.456695023674418	1.0041676333605	0.508412949373073	0.506806821888475	1.00369753278613	0.00152977216004254	0.000142551092742511	0.77306280567547	0.000110298066868594	0.000218989275949226	0.17980918130299	1945	43181	1341	1184	987	779	598	324	11	10	8	8	5	1	43258	43415	43612	43820	44001	44275	516	517	519	519	522	526
M13_POLYMYALGIA	60_70	UKBB	K11_ILEUS	1.77559256223319	-13.5252182844954	0.972770648618845	-13.537447746026	-13.5452860079164	-13.5398763507954	0.713472943585055	1172.55424486905	1.00383996657569	1746.55248083424	1998.71219612179	3240.05696816073	0.0128225027310303	0.990796738321079	0.332520476928281	0.993815695482161	0.994592772350687	0.996665729350299	1318	43704	1084	771	530	349	213	89	3	1	1	0	0	0	43415	43728	43969	44150	44286	44410	520	522	522	523	523	523
M13_POLYMYALGIA	60_70	UKBB	K11_IMPACT	-11.022760217923	-11.0404744045851	-11.0551480065858	-11.0974703024484	-11.1002745343357	-11.0840211932443	1561.76028887076	1200.54149871986	1338.5830360548	2028.17976120263	2099.47130650066	3241.28826637465	0.994368651040542	0.99266256108784	0.993410471072415	0.995634284393518	0.995781463466308	0.997271531743376	116	42543	95	65	45	26	17	7	0	0	0	0	0	0	42074	42104	42124	42143	42152	42162	490	490	490	490	490	490
M13_POLYMYALGIA	60_70	UKBB	K11_IMPACTED_TEETH	-11.9872257258485	-12.0019203716304	-11.9525537032127	-11.9825833628466	-11.9791798786785	-12.0010851718432	1851.24085740603	1267.62539692989	1369.02989357062	1538.90366469454	1365.2505982792	2258.20919183054	0.994833543426641	0.992445714707093	0.993034018503105	0.993787381318905	0.992999175355777	0.995759721671159	180	70732	106	101	93	75	68	36	0	0	0	0	0	0	69684	69689	69697	69715	69722	69754	1122	1122	1122	1122	1122	1122
M13_POLYMYALGIA	60_70	UKBB	K11_INTESTOTH	1.09945927252558	0.56736327978835	1.11043415970411	0.746418376840523	0.677215931163386	0.679575837866452	0.26241785886559	0.253486792528979	0.225539071492366	0.310514216021655	0.323246053463693	0.504217358357142	2.79289869864227e-05	0.0252056652675023	8.50242511837027e-07	0.0162250323591098	0.0361667440822576	0.177728025179755	17732	53983	13193	11415	8685	6701	4322	1957	61	50	40	22	14	4	57745	59523	62253	64237	66616	68981	716	727	737	755	763	773
M13_POLYMYALGIA	60_70	UKBB	K11_JAWS	-10.9801839800468	-10.9912253447314	-10.9871599956348	-10.9957705246371	-10.958693495985	-10.8976476491387	1473.23269262865	1044.10692512995	1192.102579356	1431.42977122986	1326.13865446636	2403.67922144915	0.994053323547014	0.991600891798038	0.992646302954293	0.993870974720703	0.993406667693549	0.996382614226009	103	65794	72	66	50	38	28	15	0	0	0	0	0	0	64813	64819	64835	64847	64857	64870	1012	1012	1012	1012	1012	1012
M13_POLYMYALGIA	60_70	UKBB	K11_LICHEN_PLANUS_WIDE	-12.1057190805062	1.38433256474174	-12.0950256744516	-12.0788132810574	-12.0628081938349	-12.0531479181905	1203.88861257479	1.00180996458402	960.155466575163	1017.91995717152	1034.41784407719	1749.41200282577	0.991976995647078	0.167023445015394	0.98994935782434	0.990532386758909	0.990695722880316	0.994502756050733	323	70581	233	218	176	152	105	47	1	1	0	0	0	0	69553	69568	69610	69634	69681	69739	1117	1117	1118	1118	1118	1118
M13_POLYMYALGIA	60_70	UKBB	K11_LIP_ORAL_MUCOSA	-13.0902722687535	1.40372100207007	-13.0770743831798	-13.0739798917068	-13.0560239268183	-13.0435632107037	1367.0336563133	0.710071223914408	1092.38846667469	1233.8311677879	1319.06858468733	2203.20358086557	0.992359832197327	0.0480559283269893	0.990448684818687	0.991545576274907	0.992102738290532	0.995276334425325	780	66070	564	505	419	321	213	97	2	2	0	0	0	0	65267	65326	65412	65510	65618	65734	1017	1017	1019	1019	1019	1019
M13_POLYMYALGIA	60_70	UKBB	K11_LIVER	1.52832972168867	1.01520680151313	-0.0378115720890921	0.99108340455757	1.82381764689023	1.29042834112368	0.504388832742459	0.503831838132452	1.00198658187829	0.709900759499251	0.503546787782277	1.00161457655649	0.00244503081377227	0.0439076339251311	0.969897690016311	0.162688220479162	0.00029239881885527	0.197624780180277	2665	69586	2010	1605	1136	812	570	254	12	8	6	5	5	1	69139	69544	70013	70337	70579	70895	1090	1094	1096	1097	1097	1101
M13_POLYMYALGIA	60_70	UKBB	K11_MALABSORB	-12.1469640110204	-12.1475222417928	-12.1219568204404	1.7294312458048	-12.1218026338897	-12.1420797719193	1056.24907449246	788.560081890602	851.612498096011	1.00204700676276	990.659750626155	1959.98394830926	0.99082445452051	0.987709323174552	0.988643196735368	0.0843657069818702	0.990237255704325	0.995057145224378	483	65682	363	315	260	179	132	54	0	0	1	1	0	0	64801	64849	64904	64985	65032	65110	1001	1001	1000	1000	1001	1001
M13_POLYMYALGIA	60_70	UKBB	K11_OESITIS	0.616963912770198	-0.0781249926639825	0.874410863199232	0.531951865605733	-13.0123336727518	-13.0119535214235	1.00436839050973	1.00359945897853	0.712151180189706	1.00366215221318	862.361174110959	1436.88617790263	0.539029988895409	0.937951514453198	0.21950537162273	0.596104383806717	0.987961023198879	0.992774726985641	2188	47561	1626	1431	1131	846	600	264	4	3	3	1	0	0	47535	47730	48030	48315	48561	48897	584	585	585	587	588	588
M13_POLYMYALGIA	60_70	UKBB	K11_OESITIS_ADVERSE	0.267177242065295	-0.388472017185983	0.565076742502524	0.215143668456599	-13.0073163375821	-13.0069775511103	1.00223581120457	1.00189273447808	0.709778562387649	1.00192644597799	738.144805948418	1233.45136840609	0.789791619254558	0.698209833962	0.42595587636361	0.829977829388362	0.985940699294006	0.991586312603917	2188	68463	1626	1431	1131	846	600	264	4	3	3	1	0	0	67963	68158	68458	68743	68989	69325	1058	1059	1059	1061	1062	1062
M13_POLYMYALGIA	60_70	UKBB	K11_OESOBST	-12.974606162393	-12.9868160488054	-12.9798710932431	-12.9883641100956	-12.9874959685587	-13.0393807313825	1565.35814362518	1218.65618484691	1409.69534866485	1707.26832912866	1893.4163756295	3724.7733545613	0.993386740632755	0.991497368966062	0.992653524449255	0.993930002066786	0.994527119659733	0.997206836946133	666	46843	541	436	305	215	135	39	0	0	0	0	0	0	46396	46501	46632	46722	46802	46898	572	572	572	572	572	572
M13_POLYMYALGIA	60_70	UKBB	K11_OESSTODUO	0.929809920863702	0.631216822999099	0.840740910580641	-0.0936971131970169	0.818378328858744	-0.519221496029793	0.32593307768414	0.277159200413313	0.277035502381601	0.505278005846898	0.323209084583253	1.00209627315183	0.00433408915849376	0.0227592376225232	0.00240713770198929	0.852886482883495	0.0113401055674802	0.604363842753695	13488	53903	9897	8733	7020	5260	3743	1671	45	37	27	13	11	1	56730	57894	59607	61367	62884	64956	719	727	737	751	753	763
M13_POLYMYALGIA	60_70	UKBB	K11_OESULC	-12.5058481695153	1.89253867673548	1.08810542089257	-12.4874289782221	1.23339312515193	-12.494491792906	1095.64175758223	0.583543470341998	1.00366239392237	1025.368406815	1.00295841917174	1318.99190623016	0.990893002714428	0.00118201969257487	0.278304994340321	0.990283218758849	0.218788866128175	0.992441945278437	907	46862	679	610	472	354	258	145	5	5	2	1	1	0	46518	46587	46725	46843	46939	47052	567	567	570	571	571	572
M13_POLYMYALGIA	60_70	UKBB	K11_OESULC_ADVERSE	-12.0820175851491	1.57634132874106	0.77508289136591	-12.0555915489387	0.927165219697547	-12.0524716325635	741.695960848154	0.580493169784191	1.00185920569288	707.086927622028	1.00149475738929	918.000396025368	0.987003260795462	0.00661716017253938	0.439141032854489	0.986396998744712	0.354559594661566	0.989524835920139	907	69742	679	610	472	354	258	145	5	5	2	1	1	0	68881	68950	69088	69206	69302	69415	1084	1084	1087	1088	1088	1089
M13_POLYMYALGIA	60_70	UKBB	K11_ORAL	0.453711231059594	-0.901490497294016	-0.734009899587521	-14.0586313695082	-14.0493188890251	-14.028371717601	0.710426641818564	1.00197772993688	1.00196552240913	876.440426610164	851.105736094827	1262.16129922781	0.523053159510063	0.368274008513245	0.463820723874309	0.987202000771899	0.986829808453918	0.991132044085348	3924	67336	2665	2416	2055	1642	1248	666	4	2	1	0	0	0	67527	67776	68137	68550	68944	69526	1064	1066	1067	1068	1068	1068
M13_POLYMYALGIA	60_70	UKBB	K11_OTHABDHER	-12.0925571181323	-12.094320988197	-12.0791385742813	-12.0930225012011	2.65633053121939	-12.0330547378323	1424.18807638568	1107.20635817536	1325.46602073322	1507.95703528455	1.00247577215517	2730.05909934437	0.993225368999348	0.991284659791244	0.992728878276775	0.993601453954074	0.0080546511482626	0.996483241879098	259	52431	208	171	119	85	58	27	0	1	1	1	1	0	51757	51794	51846	51880	51907	51938	725	724	724	724	724	725
M13_POLYMYALGIA	60_70	UKBB	K11_OTHANRECT	0.836271632469498	0.714925620594333	0.923099334561488	0.29573352481116	0.238474151566327	-13.012242449599	0.584593281995245	0.455109025493385	0.455069195739766	0.712086094375032	0.711241302489978	783.578091267295	0.152568197417896	0.116208506273325	0.0425111542537174	0.677918015031048	0.73740415684522	0.986750790624314	4817	44964	3417	3111	2509	2015	1388	700	15	13	8	3	2	0	45802	46108	46710	47204	47831	48519	547	549	554	559	560	562
M13_POLYMYALGIA	60_70	UKBB	K11_OTHDIG	1.31013486944001	0.221794216597768	1.00224899404304	0.434425272371032	-0.233126186282166	-11.0570677451002	0.452228013529554	0.580696521977245	0.451528111503685	0.709871573837242	1.00167365064753	414.938787331321	0.00376669262920828	0.70250205421769	0.0264403356177541	0.54055279204508	0.815965895230924	0.978740913297204	4016	68407	2985	2483	1945	1405	985	424	13	9	8	3	1	0	68371	68873	69411	69951	70371	70932	1054	1058	1059	1064	1066	1067
M13_POLYMYALGIA	60_70	UKBB	K11_OTHDISDIG	0.613482286387447	0.439758306627085	1.23104444269757	-0.0328798381040675	0.0187242274381049	-11.0334644573209	0.710326777401975	0.580699786089308	0.451573341943083	1.00199134558167	1.00173960169652	462.851178804818	0.387773562438037	0.448875969803916	0.00640831261396887	0.9738225206082	0.985087040521293	0.980981797918074	3248	67979	2402	1997	1554	1134	786	338	11	9	7	2	1	0	67768	68173	68616	69036	69384	69832	1046	1048	1050	1055	1056	1057
M13_POLYMYALGIA	60_70	UKBB	K11_OTHDISOES	1.656655488498	1.05554549217228	-13.4697092262036	1.3914538351119	-13.4617941478682	-13.5012711160945	0.584426123230139	0.583234030828313	969.82011208606	0.711851321352827	1306.40894875984	3676.87528604604	0.00458729727689111	0.070324535605465	0.988918638230052	0.0506188124152005	0.991778403199678	0.9970702211174	1959	47942	1582	1372	994	672	423	99	8	5	2	2	0	0	47711	47921	48299	48621	48870	49194	600	603	606	606	608	608
M13_POLYMYALGIA	60_70	UKBB	K11_OTHDISSTOMDUOD	1.5230827426441	0.664544780224533	-0.101642099600955	1.01811509874408	0.389317648522401	-11.5100725017355	0.507501791854894	0.582850024898176	1.00318727300755	0.71158811920491	1.00263691004434	658.864873025133	0.00268972933547321	0.254217865041734	0.919297100824695	0.152497688636569	0.697798659829859	0.986062025131012	2813	48600	2250	1884	1363	888	580	223	10	6	4	3	1	0	48536	48902	49423	49898	50206	50563	617	621	623	624	626	627
M13_POLYMYALGIA	60_70	UKBB	K11_OTHENTERCOL	1.80344349596575	1.19506199302701	1.0097070975595	1.49933733249919	1.10207035756581	1.09223526687022	0.414454060748813	0.413465251303178	0.504155948788412	0.451827097727382	0.503373016956864	0.709524272105044	1.35288738390693e-05	0.00384805120898947	0.0452022607845414	0.000905388290916283	0.028569875286981	0.123708873976042	3044	66944	2197	1887	1498	1131	875	542	20	15	12	10	5	2	66757	67067	67456	67823	68079	68412	1014	1019	1022	1024	1029	1032
M13_POLYMYALGIA	60_70	UKBB	K11_OTHFUNC	1.35042490109955	0.872998705264745	1.24766120239785	0.0357138522002531	0.092502828970161	1.49511685566806	0.455674040280354	0.454481800350156	0.45465686277361	1.00336137057901	1.00291816203841	0.711192715802496	0.00304086415563137	0.0547485844583985	0.00606618861578316	0.971605927636085	0.926512382366505	0.035529908557586	4224	47134	3347	2505	1714	1165	801	429	12	8	6	2	3	2	47390	48232	49023	49572	49936	50308	609	613	615	619	618	619
M13_POLYMYALGIA	60_70	UKBB	K11_OTHGASTR	1.30559581501735	0.927950454658164	0.778527781397939	0.446828221648203	0.7854433818283	0.429745758586961	0.38691954177563	0.342160567414414	0.415420258000807	0.582347058777935	0.504842305743814	1.00238341854901	0.000739944940946032	0.00668721092675582	0.0609203999163539	0.442909983461547	0.119751077254437	0.668124143668695	6430	50509	4858	4236	3339	2383	1608	678	25	18	13	7	5	1	51401	52023	52920	53876	54651	55581	655	662	667	673	675	679
M13_POLYMYALGIA	60_70	UKBB	K11_OTHILEUS	2.22704960598975	-12.6073495381804	1.50662556629793	-12.5963506032044	-12.6194442530177	-12.6103392079751	0.713553246849975	941.695745796939	1.0039608844366	1497.06081443077	1680.81804181932	2691.74924418785	0.0018019521781881	0.989318302534614	0.133437949880528	0.993286635396366	0.994009604317244	0.996262074493766	865	43314	728	477	327	200	129	44	3	1	1	0	0	0	42936	43187	43337	43464	43535	43620	512	514	514	515	515	515
M13_POLYMYALGIA	60_70	UKBB	K11_OTHINFLIV	-11.5074395014745	2.03902480358587	-11.5431137385381	-11.5630870066018	-11.5355493192161	-11.5394036626829	1120.12487946616	1.00210936460671	1068.00527921668	1280.73086156667	1343.73090438948	1993.62496470031	0.991803193575808	0.0418777649371758	0.991376547377355	0.992796391861235	0.993150471109088	0.995381748936691	238	67788	184	149	96	71	48	22	1	1	0	0	0	0	66800	66835	66888	66913	66936	66962	1041	1041	1042	1042	1042	1042
M13_POLYMYALGIA	60_70	UKBB	K11_OTHINT	0.795297550661576	0.626586254034784	1.44966696896929	0.592957227723493	0.995115118115122	-12.4346621789201	0.507708758670794	0.416472077735756	0.326641804485225	0.583135916318929	0.505596702164042	769.168619313647	0.11724461134525	0.132450194149708	9.07590664035025e-06	0.309228487246345	0.0490451010465027	0.987101667207813	5960	46164	4605	4006	2946	2224	1354	518	22	19	15	6	4	0	46929	47528	48588	49310	50180	51016	568	571	575	584	586	590
M13_POLYMYALGIA	60_70	UKBB	K11_OTHPERITON	-13.0341637866778	-13.0361778225498	-13.0283299173944	-13.0186171966112	-13.0435956665772	-13.0762221370008	963.744478202502	729.555249737163	865.681469986831	1091.0314815383	1261.94333570508	2098.41431691249	0.989209337898238	0.98574362731327	0.987992453045393	0.990479553202811	0.991753117594681	0.99502803228618	1273	69704	1008	869	612	401	229	84	0	0	0	0	0	0	68870	69009	69266	69477	69649	69794	1099	1099	1099	1099	1099	1099
M13_POLYMYALGIA	60_70	UKBB	K11_PANCOTH	-12.0232142880065	-12.0325995188034	-12.0309404896418	-12.0139075319498	-11.9920409992684	-11.9678213268329	1064.53057187807	904.392732742187	1128.50334895435	1404.83792114159	1906.99514367731	2604.95561628484	0.990988579046977	0.989384764159065	0.991493937661956	0.993176725690339	0.994982576995147	0.996334330530729	386	63307	338	223	141	86	37	21	0	0	0	0	0	0	62398	62513	62595	62650	62699	62715	957	957	957	957	957	957
M13_POLYMYALGIA	60_70	UKBB	K11_PERITON	1.29677994091456	-13.0565595494935	-13.0527289414164	-13.047746628112	1.12435123235084	-13.0930117296702	0.710193399388757	702.978614002754	833.888585929832	1049.56803150973	1.0015715734536	1967.18219749445	0.0678573051152581	0.985181585677211	0.987511346469621	0.990081321902189	0.261612937227131	0.994689543857084	1450	69878	1159	958	670	436	247	100	2	0	0	0	1	0	69060	69261	69549	69783	69972	70119	1107	1109	1109	1109	1108	1109
M13_POLYMYALGIA	60_70	UKBB	K11_PERITONITIS	3.26374168823518	-11.1383196146097	-11.1767883164506	-11.1914543483717	3.10075704286186	-11.1726659782553	0.710488179948845	748.448223478921	924.083015561772	1140.34972788865	1.00176342342978	1951.43801101152	4.35537160417016e-06	0.988126412826188	0.990349817860048	0.992169643154567	0.00196614769211874	0.995431856438859	245	68945	210	136	83	50	30	18	2	0	0	0	1	0	67900	67974	68027	68060	68080	68092	1078	1080	1080	1080	1079	1080
M13_POLYMYALGIA	60_70	UKBB	K11_POSTOPDIS	2.99006321073583	-12.1325441602928	1.79341102231806	-12.1245691728577	-12.118942536604	-12.1115246445004	0.581374853414179	867.833455539556	1.00203288900315	1295.66126131474	1377.92459674814	2385.34706889348	2.70256032499261e-07	0.988845723471969	0.0734904735802572	0.992533646216169	0.992982640337465	0.995948783669495	441	65824	352	271	186	124	81	36	3	1	1	0	0	0	64905	64986	65071	65133	65176	65221	1005	1007	1007	1008	1008	1008
M13_POLYMYALGIA	60_70	UKBB	K11_PULPITIS_1	-13.0272041483679	-13.0265942759716	-13.0371195959104	-13.0526535065375	-13.0326978573314	-13.0281529271468	1472.9203485986	1032.7608441028	1099.0625336791	1164.5551397454	1069.9222959778	1544.10188478185	0.992943223604754	0.989936253957697	0.990535686381818	0.991057278179009	0.990281227617818	0.993268035713597	738	69939	454	428	383	340	289	164	0	0	0	0	0	0	69112	69138	69183	69226	69277	69402	1111	1111	1111	1111	1111	1111
M13_POLYMYALGIA	60_70	UKBB	K11_PULPITIS_2	-13.0128599623215	0.1909679330589	-13.0262319765773	-13.0384554291216	-13.0224275769736	-13.0080917448109	1043.03777472523	1.00203202950295	797.316988477073	864.230206871869	795.020107936698	1142.17944218242	0.990045911116656	0.848854137652334	0.986965075139343	0.987962943706703	0.986931237095082	0.990913221844344	1430	69512	894	836	750	643	522	292	1	1	0	0	0	0	68945	69003	69089	69196	69317	69547	1102	1102	1103	1103	1103	1103
M13_POLYMYALGIA	60_70	UKBB	K11_PULPITIS_2_ONLYAVO	-12.9886804849602	0.756958664550215	-13.0080098972862	-13.0158982652542	-13.0057303940493	-12.9719472721048	1347.05373473205	1.00201042489968	1057.83312845624	1170.42729348017	1102.25259916093	1617.00614584377	0.992306686236174	0.449985074702592	0.990188784581345	0.991127197495196	0.990585796113749	0.993599278849492	817	70427	528	485	434	356	267	143	1	1	0	0	0	0	69598	69641	69692	69770	69859	69983	1117	1117	1118	1118	1118	1118
M13_POLYMYALGIA	60_70	UKBB	K11_PULPITIS_4	-13.0272041483679	-13.0265942759716	-13.0371195959104	-13.0526535065375	-13.0326978573314	-13.0281529271468	1472.9203485986	1032.7608441028	1099.0625336791	1164.5551397454	1069.9222959778	1544.10188478185	0.992943223604754	0.989936253957697	0.990535686381818	0.991057278179009	0.990281227617818	0.993268035713597	738	69939	454	428	383	340	289	164	0	0	0	0	0	0	69112	69138	69183	69226	69277	69402	1111	1111	1111	1111	1111	1111
M13_POLYMYALGIA	60_70	UKBB	K11_PULP_PERIAPICAL	-13.0279084603956	-13.0258247487349	-13.0369379356828	-13.0543746999369	-13.0330397435908	-13.0293348868343	1528.60393708638	1064.83027417519	1132.30808464944	1199.42846163359	1098.18469964106	1585.27274663183	0.993199912071366	0.9902399044135	0.990813682402017	0.991316132040811	0.990531085439334	0.993442271606929	738	65940	454	428	383	340	289	164	0	0	0	0	0	0	65211	65237	65282	65325	65376	65501	1013	1013	1013	1013	1013	1013
M13_POLYMYALGIA	60_70	UKBB	K11_PULP_PERIAPICAL_INCLAVO	-13.0272041483679	-13.0265942759716	-13.0371195959104	-13.0526535065375	-13.0326978573314	-13.0281529271468	1472.9203485986	1032.7608441028	1099.0625336791	1164.5551397454	1069.9222959778	1544.10188478185	0.992943223604754	0.989936253957697	0.990535686381818	0.991057278179009	0.990281227617818	0.993268035713597	738	69939	454	428	383	340	289	164	0	0	0	0	0	0	69112	69138	69183	69226	69277	69402	1111	1111	1111	1111	1111	1111
M13_POLYMYALGIA	60_70	UKBB	K11_REFLUX	0.288742519993792	0.358231523848464	0.900961532540306	0.971657269884339	1.16727056208242	-13.0590451167475	0.583521078901284	0.415568938774782	0.361937358291547	0.415510320694216	0.384522828331705	747.462264523505	0.620721596385614	0.388672821424765	0.0128003996635479	0.0193630235509648	0.00240030557409011	0.986060727193244	7815	51483	5806	5129	4016	2886	1974	879	25	24	19	11	7	0	52795	53472	54585	55715	56627	57722	672	673	678	686	690	697
M13_POLYMYALGIA	60_70	UKBB	K11_SALIVARY	2.84457588852439	-12.1966045674556	-12.1999627439635	-12.2272727094663	-12.2087398218243	-12.1711432410239	0.710685708790622	921.491461525381	1044.69929276498	1124.82081221808	1080.86536232943	1475.23616376034	6.26556638001597e-05	0.989439730308433	0.990682543064297	0.991326831904172	0.990987815673498	0.993417286431891	354	65863	245	225	185	158	117	72	2	0	0	0	0	0	64956	64976	65016	65043	65084	65129	1014	1016	1016	1016	1016	1016
M13_POLYMYALGIA	60_70	UKBB	K11_STOMATITIS	-12.0031499106543	-12.0114593511509	-12.0280420770141	-12.0350680508212	-12.0314370512707	-12.0202078333607	1249.81256646625	1001.25896893898	1219.87807811294	1395.1336716663	1771.7738337014	2774.87078074063	0.992337266380866	0.990428522089964	0.99213295677603	0.993117164265504	0.994581913386599	0.996543727974579	336	65928	266	198	136	96	53	22	0	0	0	0	0	0	64980	65048	65110	65150	65193	65224	1018	1018	1018	1018	1018	1018
M13_POLYMYALGIA	60_70	UKBB	K11_STRICTURE	1.42504422771927	-13.0553346419809	0.630754445452973	-13.0699679778518	-13.080543118425	-13.0715408002402	0.710011379743913	781.975879559068	1.0017845164595	1169.46167998158	1335.71447154623	2167.83422852262	0.0447419569642607	0.986679683698994	0.528936128816457	0.991082983947228	0.992186506315999	0.995188969131705	1318	70089	1084	771	530	349	213	89	3	1	1	0	0	0	69214	69527	69768	69949	70085	70209	1106	1108	1108	1109	1109	1109
M13_POLYMYALGIA	60_70	UKBB	K11_TONGUE	-12.0297150052272	-12.0409417149972	1.17733108883414	-12.0524160742237	-12.0567256831533	-12.0277631167343	1004.06588024634	705.646750508642	1.00202113778379	861.465521348269	866.814451440136	1329.70707017666	0.990440772427028	0.986385800996827	0.240012183437738	0.988837483611529	0.988902394184041	0.992782894938828	530	65940	378	343	296	227	166	81	1	1	1	0	0	0	65072	65107	65154	65223	65284	65369	1019	1019	1019	1020	1020	1020
M13_POLYMYALGIA	60_70	UKBB	K11_ULCER	2.00060135466754	2.15115936697476	-11.5021816878937	-11.5107916406162	-11.5103352453883	-11.5400990104515	1.00287603820457	0.710321105551171	752.517560902849	846.898497028375	897.821831863087	1520.81346153279	0.0460577094317169	0.00245826164586808	0.987804861545232	0.989155725039894	0.989771169641473	0.993945622719526	430	65688	308	274	208	170	107	51	3	2	0	0	0	0	64830	64864	64930	64968	65031	65087	977	978	980	980	980	980
M13_POLYMYALGIA	60_70	UKBB	K11_UMBHER	-12.9231407172825	-12.926562896207	0.885059633936007	-12.9231436304182	-12.9114285289151	-12.9190349173263	1222.90094347782	870.597852048298	1.00297613840524	1158.16531275889	1152.48207024618	1816.86834332458	0.991568423756704	0.988153513152883	0.377542485889929	0.991097157978672	0.991061367241107	0.994326605074561	997	52729	719	647	508	387	293	128	1	1	1	0	0	0	52278	52350	52489	52610	52704	52869	728	728	728	729	729	729
M13_POLYMYALGIA	60_70	UKBB	K11_VASCINT	2.79333369341792	2.30696931185956	-12.1792341703685	-12.1747825316761	-12.1825785717254	-12.1338491631191	0.71372675852465	0.712513159478564	1222.49126155461	1501.04364723826	1757.48809613731	4051.98600569188	9.08813229452805e-05	0.00120458654891054	0.992051098880933	0.993528526286892	0.994469257839247	0.997610703386575	394	42989	341	260	158	112	58	21	4	2	0	0	0	0	42535	42616	42718	42764	42818	42855	503	505	507	507	507	507
M13_POLYMYALGIA	60_70	UKBB	K11_VENTHER	1.22050161039072	-12.98393668146	0.848406280170747	-12.9775589174613	-12.9884541207767	-13.0228086783877	1.00320350672352	899.344812897523	1.00266081662956	1222.57299186193	1221.18824024976	1878.57356833699	0.223754839934084	0.988481255908644	0.397466383696555	0.991530649282495	0.991513927758002	0.99446888057251	914	52774	698	601	475	345	232	107	2	1	1	0	0	0	52259	52356	52482	52612	52725	52850	729	730	730	731	731	731
M13_POLYMYALGIA	60_70	UKBB	K11_VOLVU	-12.0281422542629	-12.0279533617664	-12.0546237573185	-12.0609077203435	-12.0390995057815	-12.0208126221267	1642.44708836273	1271.43411115429	1466.64024249894	1746.30010172735	2124.76712997078	2981.79721445315	0.994156899613137	0.99245200749445	0.993442093288392	0.994489414766028	0.995479146825947	0.996783418143469	229	42574	181	146	102	73	41	28	0	0	0	0	0	0	42130	42165	42209	42238	42270	42283	492	492	492	492	492	492
M13_POLYMYALGIA	60_70	UKBB	KNEE_ARTHROSIS	0.759955883989456	2.43064512221633	2.29119427486415	1.31782858216779	2.11521052881173	2.49624745399884	1.01246262378233	0.350176611667747	0.406574989994715	0.722650808089549	0.520000047201474	0.721540491493196	0.452892565782667	3.88789216869852e-12	1.74698401961047e-08	0.0682120288543266	4.74769706314895e-05	0.000540961740835536	6127	52406	4696	4197	3354	2496	1676	698	23	24	14	8	6	2	53721	54220	55063	55921	56741	57719	93	92	102	108	110	114
M13_POLYMYALGIA	60_70	UKBB	KRA_PSY_ALCOH	2.16653339008329	-11.4580836156334	-11.4316110596695	-11.4475455551361	2.07844869247116	-11.4392144300839	1.00256576080853	663.9164370035	766.399860027739	884.868827364976	1.00162531154544	1477.25162944261	0.030696203839564	0.986230534915064	0.988099204820076	0.989678057583443	0.0379794872622193	0.993821579760057	374	70673	266	241	190	137	98	47	1	0	0	0	1	0	69655	69680	69731	69784	69823	69874	1125	1126	1126	1126	1125	1126
M13_POLYMYALGIA	60_70	UKBB	KRA_PSY_ALCOH_EXMORE	2.31323896477033	-12.5092440754826	-12.487207225334	-12.4990289123277	2.20287482330032	-12.4834552759961	1.00379164161513	1199.54688543617	1382.12236190047	1594.73815994167	1.00235992179097	2653.57258847522	0.0211945294155299	0.991679565062836	0.992791365959078	0.993746509400391	0.0279713151574529	0.996246449208047	374	54274	266	241	190	137	98	47	1	0	0	0	1	0	53597	53622	53673	53726	53765	53816	784	785	785	785	784	785
M13_POLYMYALGIA	60_70	UKBB	KRA_PSY_ANXIETY	1.35016560674249	1.43772823978094	0.752014689289744	0.954035976414603	1.34632669402201	-11.5064260071541	0.413936109588164	0.307988198787584	0.503935214442768	0.580782853574839	0.503488485354668	513.5476287891	0.00110717783446298	3.03956975238756e-06	0.135624588885187	0.100450727765542	0.0074953124385477	0.982124284000885	4186	69031	3166	2669	1976	1262	825	373	23	18	8	7	4	0	68956	69453	70146	70860	71297	71749	1072	1077	1087	1088	1091	1095
M13_POLYMYALGIA	60_70	UKBB	KRA_PSY_ANXIETY_EXMORE	1.40794256843345	1.49374467165521	0.808729227453699	1.01001099706227	1.40011749266332	-11.497511111759	0.415420699966018	0.309676472514482	0.504967808102927	0.58168832401264	0.504392311494014	525.394660029989	0.000700976441234838	1.41014606345219e-06	0.109256016369494	0.0825030380279987	0.00550575715563765	0.982540830435932	4186	57185	3166	2669	1976	1262	825	373	23	18	8	7	4	0	57339	57836	58529	59243	59680	60132	843	848	858	859	862	866
M13_POLYMYALGIA	60_70	UKBB	KRA_PSY_ANYMENTAL	0.761424296321756	0.634343876126713	-0.127843271769121	0.577160142236023	0.182880077557208	0.544294728134184	0.384763830145427	0.308712465872071	0.504451621839123	0.413757503675894	0.503945421305934	0.709850544603664	0.0478228315667066	0.0398978563310244	0.799935798551202	0.16303885356162	0.716682130265843	0.443216076167553	9961	61145	7064	6088	4894	3706	2755	1295	25	19	12	11	6	2	63097	64073	65267	66455	67406	68866	920	926	933	934	939	943
M13_POLYMYALGIA	60_70	UKBB	KRA_PSY_ANYMENTAL_SUICID_PREG_NERV	2.59856739576467	-12.1521354973019	-12.1545278098473	-12.1520891005691	-12.1556422385452	-12.1429544461486	1.00273999202015	1218.4176827789	1286.63232928922	1433.46680246243	1284.35010476516	1659.1828732618	0.00955677630024321	0.992042268688056	0.992462675139053	0.993236084628138	0.992448589805045	0.994160625968089	288	70661	170	149	133	119	91	69	1	0	0	0	0	0	69662	69683	69699	69713	69741	69763	1116	1117	1117	1117	1117	1117
M13_POLYMYALGIA	60_70	UKBB	KRA_PSY_ANYMENTAL_SUICID_PREG_NERV_EXMORE	2.73995130198166	-12.1529260564996	-12.1569548539448	-12.1534102018763	-12.1575913570077	-12.1456174007713	1.0040110530717	1301.24022175855	1377.26328835169	1535.31389589055	1370.85526394636	1768.54416239225	0.00635257180703066	0.992548269764412	0.992957250288434	0.993684081726742	0.992923959561892	0.994520507524481	288	54220	170	149	133	119	91	69	1	0	0	0	0	0	53558	53579	53595	53609	53637	53659	779	780	780	780	780	780
M13_POLYMYALGIA	60_70	UKBB	KRA_PSY_DEMENTIA	-11.9814655840658	1.23666535722009	-11.9662552877139	-11.9503831530944	-11.9610482324282	NA	835.753052772898	1.00174253004062	1106.63709869507	1578.01572058993	2360.07929431255	0	0.988561813899041	0.217011366444575	0.991372506579478	0.993957642532103	0.995956282111366	NA	458	70648	443	268	126	60	23	0	1	1	0	0	0	0	69545	69720	69862	69928	69965	69988	1117	1117	1118	1118	1118	1118
M13_POLYMYALGIA	60_70	UKBB	KRA_PSY_DEMENTIA_EXMORE	-11.999099860203	1.36862714487834	-11.9840119751835	-11.9699482697691	-11.9816596636221	NA	904.684014133332	1.0024670129553	1190.21934530657	1705.48029968239	2521.35392191004	0	0.989417724110566	0.172171650007278	0.991966441640536	0.994400076910723	0.996208408032471	NA	458	56534	443	268	126	60	23	0	1	1	0	0	0	0	55720	55895	56037	56103	56140	56163	828	828	829	829	829	829
M13_POLYMYALGIA	60_70	UKBB	KRA_PSY_MOOD	1.02286354848237	1.42659796096955	0.68260058323777	0.905496924645025	-0.234978824796555	0.532433116382783	0.581839847835577	0.359814222385366	0.581485493350143	0.581480125678935	1.00206977542565	1.00179026180597	0.0787506980860202	7.34519202523968e-05	0.240438690596854	0.119416447892857	0.814601897446678	0.595085071180346	3532	64833	2327	2033	1710	1375	1052	546	14	11	5	5	2	1	65024	65318	65641	65976	66299	66805	1000	1003	1009	1009	1012	1013
M13_POLYMYALGIA	60_70	UKBB	KRA_PSY_MOOD_EXMORE	1.03266061422252	1.43748230912957	0.693221867818328	0.91581034337475	-0.223971068238626	0.548038954757817	0.582473024018937	0.360697821261259	0.582069078647575	0.582059235263884	1.00236682614665	1.00205758685002	0.0762469318482489	6.74002093788154e-05	0.233668696058229	0.115626885932754	0.823191348509153	0.5844380695158	3532	56208	2327	2033	1710	1375	1052	546	14	11	5	5	2	1	56561	56855	57178	57513	57836	58342	838	841	847	847	850	851
M13_POLYMYALGIA	60_70	UKBB	KRA_PSY_SCHIZODEL	-10.9975760274242	-11.019384489749	-11.0243937007186	-11.0154795586191	-11.0253844892524	-11.0195859059556	1012.07144117236	774.481512557037	869.012411370013	978.876490831296	945.099348875114	1398.38832772036	0.991330035530567	0.988648018094383	0.989878214077335	0.991021445855739	0.990692211837562	0.993712571615519	190	70697	140	107	86	71	48	24	0	0	0	0	0	0	69623	69656	69677	69692	69715	69739	1124	1124	1124	1124	1124	1124
M13_POLYMYALGIA	60_70	UKBB	KRA_PSY_SCHIZODEL_EXMORE	-12.0004174741121	-12.0195686742502	-12.0233953450542	-12.0173980394473	-12.026182965892	-12.020509180815	1790.92185146288	1369.55914791953	1523.7731107821	1722.89814768509	1665.01101139143	2442.17083282519	0.994653660534067	0.992997669959322	0.993704323891809	0.994434715354444	0.994237021727874	0.996072780890939	190	54247	140	107	86	71	48	24	0	0	0	0	0	0	53513	53546	53567	53582	53605	53629	784	784	784	784	784	784
M13_POLYMYALGIA	60_70	UKBB	KRA_PSY_SUBSTANCE	1.1752066265803	-0.562752620957333	0.352120215032187	0.353168387646706	0.710326430985688	-11.9812462919745	0.41378853860931	0.709869498679831	0.503877744653256	0.580727075302175	0.503547574243109	595.934560275016	0.00450974126005345	0.427920557374372	0.48466406963477	0.543088887322237	0.158349571779795	0.983959635680972	5881	68410	4099	3657	3006	2310	1682	729	13	10	9	5	4	0	69096	69538	70189	70885	71513	72466	1083	1086	1087	1091	1092	1096
M13_POLYMYALGIA	60_70	UKBB	KRA_PSY_SUBSTANCE_EXMORE	1.27116113706512	-0.471313657307621	0.444470309496268	0.446957232451192	0.794963305923239	-12.0165503035059	0.41544510792673	0.710696061441033	0.50503724512737	0.581739523228431	0.504568183358593	633.905329161387	0.00221516535003525	0.507220466147287	0.378819050275495	0.442302075939199	0.115133704130137	0.984875902867965	5881	56815	4099	3657	3006	2310	1682	729	13	10	9	5	4	0	57752	58194	58845	59541	60169	61122	832	835	836	840	841	845
M13_POLYMYALGIA	60_70	UKBB	L12_ABSCESS_CUT	-12.1529530114846	2.75078793900255	-12.1527082187356	1.82709156612803	-12.1285541356039	-12.1162993912469	1195.17749862476	0.504765859679115	978.536600167576	1.00226640536483	1068.5954366447	1526.85933234536	0.99188699043241	5.04742859946356e-08	0.990091112582769	0.0683094494084261	0.990944207705976	0.993668502033468	474	62846	323	298	249	176	136	75	5	5	1	1	0	0	62055	62080	62129	62202	62242	62303	937	937	941	941	942	942
M13_POLYMYALGIA	60_70	UKBB	L12_ACNE	3.5669287966999	-11.2675199249843	-11.2683309712406	-11.289992766267	-11.2704060072503	-11.2777456125197	1.00285146448768	1120.30154940635	1298.74315356429	1336.7041685487	1205.76729193942	1555.06551375301	0.000375418666384911	0.991975349291451	0.993077372934391	0.993261034093798	0.99254221600923	0.994213581262337	104	65243	58	57	48	49	43	33	1	0	0	0	0	0	64265	64266	64275	64274	64280	64290	1023	1024	1024	1024	1024	1024
M13_POLYMYALGIA	60_70	UKBB	L12_ACTINKERA	1.14099113832988	0.64379440829726	-11.9882343246343	-12.011261958651	-12.0201666553121	-12.0541764086045	1.00212322656324	1.00182947449657	672.880872007792	846.307071829026	1032.63655459296	1947.67885770192	0.254881007910161	0.52047151124465	0.985785416901049	0.988676357475992	0.990712619293947	0.995061927271957	689	67095	591	486	328	203	103	46	2	1	0	0	0	0	66130	66235	66393	66518	66618	66675	1061	1062	1063	1063	1063	1063
M13_POLYMYALGIA	60_70	UKBB	L12_ATOPIC	2.52090008297046	-12.1570354823603	0.787502871465092	0.809123492426735	-12.1887445479804	2.07873486352042	0.582002044682447	607.668934331014	1.00228155072869	1.00208223315273	617.970209046977	0.709416301772732	1.48145241454368e-05	0.984038572062105	0.432037266414334	0.419411756907228	0.98426367417284	0.00338738961770777	843	64253	542	532	475	442	347	190	5	2	2	2	1	2	63571	63581	63638	63671	63766	63923	978	981	981	981	982	981
M13_POLYMYALGIA	60_70	UKBB	L12_ATROPHICSKIN	-13.1385254976791	1.42519255648969	-13.1414524885059	-13.1373116033971	1.32587985178605	-13.1612227693404	1429.93385721132	0.710502755409644	1117.32889822593	1334.82039073792	1.00198156672967	2280.57106405822	0.992668976195163	0.0448676573134959	0.990615905196647	0.992147341357888	0.185749684108964	0.995395417259635	712	58427	514	461	391	284	188	99	2	2	0	1	1	0	57765	57818	57888	57995	58091	58180	858	858	860	859	859	860
M13_POLYMYALGIA	60_70	UKBB	L12_CELLULITIS	1.58387206897999	-0.172568143525403	0.949804872928856	-0.436346461709951	0.912183393404345	0.448923736323225	0.414493217949348	0.710045151966748	0.451850894723807	1.00207529034534	0.503522281961316	1.00177195087543	0.000132790142627565	0.807975752897319	0.0355505051270398	0.663241055612282	0.0700472795220381	0.654059614417274	3767	64623	2676	2405	1958	1592	1218	583	16	10	9	5	4	1	64721	64992	65439	65805	66179	66814	977	983	984	988	989	992
M13_POLYMYALGIA	60_70	UKBB	L12_CORNSANDCALLOS	-12.0936622577141	1.34630689199449	-12.078981331782	-12.0938973090767	1.58536445749013	-12.079715378237	1158.33203383285	1.00251345373274	858.459048837629	920.531071162473	1.00191396972514	1612.35031133682	0.991669771003248	0.179294156818676	0.98877370478243	0.989517728778643	0.113572906087284	0.994022311301248	411	58162	293	267	240	204	144	67	2	2	1	1	1	0	57429	57455	57482	57518	57578	57655	849	849	850	850	850	851
M13_POLYMYALGIA	60_70	UKBB	L12_DECUBITANSULCERANDPRESSURE	1.9049107118491	-11.4785288152197	-11.4739713151691	-11.4810601629262	-11.4920936031387	-11.4841093088505	1.00266388020793	721.967296794903	902.923533534859	1095.79394632485	1295.81202504052	2638.00047654216	0.0574528413471832	0.987315000093407	0.989861092510546	0.991640405499611	0.992923939829168	0.996526549312064	563	59212	514	230	147	88	45	15	1	0	0	0	0	0	58382	58666	58749	58808	58851	58881	878	879	879	879	879	879
M13_POLYMYALGIA	60_70	UKBB	L12_DERMATITISECZEMA	0.964199227064924	0.974333266389574	0.747287740852948	-0.505237761458508	-0.537406866307432	1.34067080007981	0.581559887179128	0.413115998139412	0.503981140239536	1.0018914643233	1.00164554463203	0.580329578696166	0.0973268604578148	0.018349057344854	0.138135726707622	0.614061871016274	0.591596458984087	0.0208777127050795	3400	65699	2382	2156	1813	1517	1131	614	13	11	7	4	4	3	65678	65904	66247	66543	66929	67446	1026	1028	1032	1035	1035	1036
M13_POLYMYALGIA	60_70	UKBB	L12_DERMATITISNAS	-12.6424316931083	2.25070628615837	-12.6458849629088	-12.6459799417927	1.81300587459739	-12.608188288653	1100.26240233049	0.504200090284933	1048.79274289785	1355.11580982049	1.00167661471219	2406.89782977984	0.990832205958216	8.04755448198401e-06	0.990379689452013	0.992554226266717	0.0703002456863968	0.995820415539403	708	64762	568	455	322	182	121	51	4	4	0	1	1	0	63904	64017	64150	64290	64351	64421	994	994	998	997	997	998
M13_POLYMYALGIA	60_70	UKBB	L12_DERM_NAS	-12.6602744027117	2.2821365600602	-12.6627405001377	-12.6626960149605	1.83492557998498	-12.6250006389157	1121.81609993258	0.504232382395169	1067.44301272694	1376.57944769946	1.00167428862962	2430.27306653111	0.990995651549799	6.01214067917891e-06	0.990535168563597	0.992660629080582	0.0669725018588626	0.995855096317762	694	64740	556	444	318	179	119	51	4	4	0	1	1	0	63881	63993	64119	64258	64318	64386	993	993	997	996	996	997
M13_POLYMYALGIA	60_70	UKBB	L12_DISORDSKINAPPENDIX	1.15737157760367	0.723240151776579	0.116150516497313	0.323387038090432	0.652721230301182	0.276874633192425	0.581597280404018	0.504244686034717	0.709907306201864	0.709842334916431	0.580341144323533	1.00158302270168	0.0465922633257054	0.151485539733452	0.870035308388749	0.648694999428534	0.260707748834336	0.782212420741011	3014	66256	2043	1943	1709	1371	1091	606	13	10	8	6	4	1	66168	66268	66502	66840	67120	67605	1046	1049	1051	1053	1055	1058
M13_POLYMYALGIA	60_70	UKBB	L12_EPIDERMALTHICKOTH	-11.9799437199594	-11.9985837376581	-11.9657673708717	-11.9593601287062	-11.9979944707345	-12.0585151345913	1567.50771571073	1161.06903242506	1464.2485435569	1798.62440996505	1701.84119856095	3130.84132383966	0.993902091208401	0.991754741489212	0.993479799024732	0.994694768713793	0.994374953869469	0.996926934881234	180	58241	142	115	84	56	41	16	0	0	0	0	0	0	57426	57453	57484	57512	57527	57552	853	853	853	853	853	853
M13_POLYMYALGIA	60_70	UKBB	L12_EPIDERMTHICKNAS	-11.9786314267549	-11.9971328677953	-11.9666108931059	-11.9539525965897	-11.9883228079442	-12.0473502760096	1633.08391015094	1182.18134566856	1494.40750823838	1823.21961827803	1752.08209391376	3295.47005832849	0.994147588305932	0.991902965800569	0.993610931431654	0.994768701594224	0.994540653617228	0.997083155603563	170	58230	133	110	82	55	39	15	0	0	0	0	0	0	57415	57438	57466	57493	57509	57533	852	852	852	852	852	852
M13_POLYMYALGIA	60_70	UKBB	L12_ERYTHEMATOUSOTH	-10.9933006951402	-10.996260827908	-11.0231836173902	-11.0195459149063	-11.0714827358534	-11.1374945662174	901.249931986614	732.953748363376	851.258038581683	1161.23210350707	1208.60415449535	2184.92030946581	0.990267774699604	0.988030052865749	0.989668253545218	0.992428564825298	0.992691038202888	0.995932850988629	201	69117	162	134	89	45	34	11	0	0	0	0	0	0	68069	68097	68142	68186	68197	68220	1087	1087	1087	1087	1087	1087
M13_POLYMYALGIA	60_70	UKBB	L12_ERYTH_NAS	-10.9936548244131	-10.9977827891354	-11.0258365635252	-11.0196228465064	-11.0718950377577	-11.1383349363533	902.259370846297	736.002276073803	856.347338225508	1161.15406065731	1208.54974038573	2184.92761062758	0.990278349338123	0.988077979050418	0.989727180418856	0.992428003092421	0.992690436940881	0.995932557699741	199	69108	161	133	88	45	34	10	0	0	0	0	0	0	68060	68088	68133	68176	68187	68211	1086	1086	1086	1086	1086	1086
M13_POLYMYALGIA	60_70	UKBB	L12_FOLLICULARCYST	-13.0476761097528	0.781359641965136	-13.0477686814618	1.20203121015778	1.16619310750132	-13.0323541124925	1012.58992883519	0.710070685155044	760.243300582326	0.70986929871432	0.709657865035058	1134.61516587417	0.989719183503856	0.271159191022998	0.98630688081777	0.0903958249784919	0.100317283029686	0.990835583896368	1427	65728	982	925	790	588	452	275	6	6	4	4	2	0	65137	65194	65329	65531	65667	65844	1030	1030	1032	1032	1034	1036
M13_POLYMYALGIA	60_70	UKBB	L12_GRANULOMATOUSSKIN	-12.0522861975178	-12.0632629571261	-12.067701304182	-12.0554463250267	-12.0166580164556	-12.0898842642111	1694.1740156873	1184.6815663826	1386.89308398186	1586.93287159378	1726.82531343993	2676.65056093943	0.994323929018093	0.99187551726259	0.993057495803022	0.993938771984439	0.994447713704938	0.996396130545644	174	58100	123	119	82	70	54	26	0	0	0	0	0	0	57298	57302	57339	57351	57367	57395	853	853	853	853	853	853
M13_POLYMYALGIA	60_70	UKBB	L12_HYPERTROPHICSKIN	-12.082872840718	1.32681092331718	-12.0750271320581	1.5917382485648	-12.0746011152806	-12.0612118112856	1187.425696864	1.00255166230878	855.98372087234	1.00254586196305	865.029299810023	1209.17154020303	0.991881116146144	0.185691102287455	0.988744928254087	0.112355054278671	0.988863007342957	0.992041414482131	484	58147	296	291	255	232	191	112	2	2	1	1	0	0	57484	57489	57525	57548	57589	57668	849	849	850	850	851	851
M13_POLYMYALGIA	60_70	UKBB	L12_IMPETIGO	-10.6185043310628	-10.6035801774733	3.6195123966953	-10.6050952566783	-10.589950374633	-10.6172771878131	1254.17594655026	790.324648399747	0.710343121437172	965.731857027673	885.057273919699	1206.70150711279	0.993244776006115	0.989295311602292	3.47927960069842e-07	0.991238280433748	0.990453322581962	0.992979827906785	103	62622	57	61	55	45	38	30	1	2	2	0	0	0	61731	61727	61733	61743	61750	61758	936	935	935	937	937	937
M13_POLYMYALGIA	60_70	UKBB	L12_INFECT_SKIN	1.42033815227628	0.744059472684324	1.05821861146336	0.278235489619262	0.742939517313379	0.00836503108337628	0.384592721044466	0.383397815834691	0.3593410588363	0.580868952233127	0.451043572514969	1.00174577136753	0.000221539633940166	0.0522948880058927	0.00323073216548888	0.631939533115748	0.099525807165117	0.993337379825567	5257	65107	3656	3339	2805	2284	1765	885	26	20	14	8	5	1	65691	66008	66542	67063	67582	68462	991	997	1003	1009	1012	1016
M13_POLYMYALGIA	60_70	UKBB	L12_INFECT_SKIN_NAS	0.694055060129671	1.37637292569438	0.823229118193864	0.307424455502165	1.33509056955893	-11.1053341386914	1.00263329025282	0.504413025981046	0.710116446241601	1.00216197483815	0.580356396918279	461.884385750974	0.488791512902915	0.00635917436544239	0.246339016067212	0.759025108568334	0.0214217933520147	0.980817881539495	1640	63242	1140	1046	882	742	579	286	9	8	4	4	3	0	62781	62875	63039	63179	63342	63635	952	953	957	957	958	961
M13_POLYMYALGIA	60_70	UKBB	L12_INFECT_SKIN_OTHER	0.694055060129671	1.37637292569438	0.823229118193864	0.307424455502165	1.33509056955893	-11.1053341386914	1.00263329025282	0.504413025981046	0.710116446241601	1.00216197483815	0.580356396918279	461.884385750974	0.488791512902915	0.00635917436544239	0.246339016067212	0.759025108568334	0.0214217933520147	0.980817881539495	1640	63242	1140	1046	882	742	579	286	9	8	4	4	3	0	62781	62875	63039	63179	63342	63635	952	953	957	957	958	961
M13_POLYMYALGIA	60_70	UKBB	L12_INTERNALSUBSTANCEDERM	-10.1583534683596	3.14568642285552	2.83926313536614	-10.2290460659416	-10.2002334238882	-10.1573254022759	715.193399731911	0.710250597033533	1.00222986998291	867.76685708846	996.621767187511	2262.36214590869	0.988667511643059	9.46793481165835e-06	0.00461211716164972	0.990594928979385	0.991833946490677	0.996417750400799	152	64206	119	89	63	41	23	8	3	3	1	0	0	0	63257	63287	63313	63335	63353	63368	979	979	981	982	982	982
M13_POLYMYALGIA	60_70	UKBB	L12_LICHENPLANUS	-12.1129919949094	1.4056212400051	-12.10123060681	-12.0850369369948	-12.067148534886	-12.0580055533711	1220.86396226117	1.00192755001117	974.330813579341	1032.18456291084	1046.44444081126	1773.57571378832	0.992083793908649	0.160641576775578	0.990090494210804	0.990658410871499	0.990799341322436	0.994575465668492	323	68037	233	218	176	152	105	47	1	1	0	0	0	0	67063	67078	67120	67144	67191	67249	1063	1063	1064	1064	1064	1064
M13_POLYMYALGIA	60_70	UKBB	L12_LICHENPLANUS_INCLAVO	-12.1057190805062	1.38433256474174	-12.0950256744516	-12.0788132810574	-12.0628081938349	-12.0531479181905	1203.88861257479	1.00180996458402	960.155466575163	1017.91995717152	1034.41784407719	1749.41200282577	0.991976995647078	0.167023445015394	0.98994935782434	0.990532386758909	0.990695722880316	0.994502756050733	323	70581	233	218	176	152	105	47	1	1	0	0	0	0	69553	69568	69610	69634	69681	69739	1117	1117	1118	1118	1118	1118
M13_POLYMYALGIA	60_70	UKBB	L12_LICHENSCLERATROPH	-11.2606927286482	-11.2568541873043	-11.2765283542404	-11.2591348263036	3.02020026037602	-11.2878351978191	1409.77375322419	1039.42723367535	1226.75799964618	1309.16244671785	1.00201792385505	2581.28146438691	0.993626894164764	0.991359188694713	0.992665838599397	0.993138071500197	0.00257727544061234	0.996510895518733	100	58106	79	67	55	43	24	10	0	0	0	1	1	0	57277	57289	57301	57313	57332	57346	850	850	850	849	849	850
M13_POLYMYALGIA	60_70	UKBB	L12_LICHSIMPANDPRURIGO	-11.1936752146742	2.85122063335284	-11.2048006603371	-11.2077598834017	2.22414602874984	2.9476103710441	1139.21834001778	0.71049384338228	846.621172173352	839.759420824327	1.00185639867488	1.00204109643386	0.992160311497101	5.99487522318808e-05	0.989440523382841	0.989351434618961	0.0264170857130612	0.00326514788212023	200	64142	126	120	104	102	82	42	2	2	1	2	2	1	63238	63244	63260	63262	63282	63322	976	976	977	976	976	977
M13_POLYMYALGIA	60_70	UKBB	L12_NAILDIS	1.19645058171598	0.467140916219684	1.21743752770927	-12.0385554387008	0.571362243624313	-12.0160566535414	1.00252702409661	1.00227926995161	0.710015852869401	581.924802271812	1.00171680113373	840.51611882527	0.232699154926887	0.641159242489604	0.0864071303012417	0.983494959508249	0.568417950835629	0.98859379456727	973	65490	667	639	566	476	387	196	4	3	3	1	1	0	64764	64792	64865	64955	65044	65235	1028	1029	1029	1031	1031	1032
M13_POLYMYALGIA	60_70	UKBB	L12_NONIONRADISKIN	0.603671046182868	0.349258812066394	0.559213796806026	-12.9768607415318	-0.174049925420748	0.758662449191514	0.71016646742131	0.580553398571293	0.580440369128085	590.746288445998	1.00150631171977	1.00136198891642	0.395301953654071	0.547442851638593	0.335331663103213	0.982474364405905	0.862031960516902	0.448672177166934	2755	67759	2153	1951	1542	1147	798	338	8	7	4	1	2	1	67292	67494	67903	68298	68647	69107	1061	1062	1065	1068	1067	1068
M13_POLYMYALGIA	60_70	UKBB	L12_OTHERCONTACT	-12.0067184445404	-12.0403535539495	-12.0766939490939	-12.0783042963233	-12.0967537358429	-12.1365997407976	1399.29716075535	1023.10174399201	1066.26125052846	1099.44928001239	1088.18698288119	1521.71363231332	0.993153807505961	0.990610327354398	0.990963188779072	0.991234794681613	0.991130555308925	0.993636448615457	300	64371	207	178	158	140	104	54	0	0	0	0	0	0	63480	63509	63529	63547	63583	63633	984	984	984	984	984	984
M13_POLYMYALGIA	60_70	UKBB	L12_OTHERDISSKINANDSUBCUTIS	1.54419823379759	1.92828122181507	-12.5225380376901	1.03054610496794	1.01496202588148	-12.5235289538375	0.711002788641033	0.452437196517643	746.170121557427	1.00233021961798	1.00190858029794	1395.45701164391	0.0298662543764508	2.02617689929884e-05	0.986610197226101	0.303879138019537	0.311046510115529	0.992839481127581	1209	59404	986	812	549	376	232	112	9	7	2	2	1	0	58745	58919	59182	59355	59499	59619	873	875	880	880	881	882
M13_POLYMYALGIA	60_70	UKBB	L12_OTHERMELANIN	-11.2680808687808	-11.2454815603927	3.50780152985662	-11.2411305386589	-11.1793520259878	-11.3199154867411	1339.1045904113	992.38365796201	0.710507824577586	1461.3653993624	1276.53818220485	2008.91985966454	0.99328616918949	0.990958734537909	7.93195079352675e-07	0.993862564382056	0.993012572213208	0.995504082476428	125	58109	97	81	58	41	31	20	2	2	2	0	0	0	57286	57302	57325	57342	57352	57363	849	849	849	851	851	851
M13_POLYMYALGIA	60_70	UKBB	L12_OTHERSKINSUBCUTIS	0.709565204966276	0.736451802390723	-0.306715772701219	0.755974765701318	0.367196694309332	-13.0135348929099	0.452742198360335	0.32289410703832	0.580923973773957	0.383383700011507	0.450960617008283	580.208303544139	0.117053689894017	0.0225612152415256	0.59751377533528	0.0486268466797247	0.4154991917305	0.982105688597313	7513	62480	5535	4847	4007	3217	2372	1134	29	24	14	12	5	0	63492	64180	65020	65810	66655	67893	937	942	952	954	961	966
M13_POLYMYALGIA	60_70	UKBB	L12_OTHPIGMENTATION	2.48216690337886	-12.1990265040193	2.31192356544307	-12.2255141015236	-12.2276194319951	-12.2711491981461	0.711462920404553	771.763082554795	0.581659547851734	898.142285420967	828.556574776168	1487.53197092109	0.000485155592519696	0.987388604325387	7.04673319292329e-05	0.989139529576755	0.988225457461063	0.993418057808006	540	58234	373	346	298	256	209	98	5	3	3	0	0	0	57545	57572	57620	57662	57709	57820	851	853	853	856	856	856
M13_POLYMYALGIA	60_70	UKBB	L12_PAPULOSQUAMOUS	0.842448574698597	0.844348475187208	1.01425784006478	-13.0513933615211	-13.0538519610864	1.43802921896006	1.00249445806941	0.709886060078196	0.709848959395717	876.032111452783	900.660607177215	1.00173623543762	0.400710856916658	0.234276762843032	0.153051338397776	0.988113312391822	0.988436152073316	0.151134192678517	1283	68504	911	844	705	565	409	195	4	4	3	1	1	1	67795	67862	68001	68141	68297	68511	1077	1077	1078	1080	1080	1080
M13_POLYMYALGIA	60_70	UKBB	L12_PARAPSORI	-11.1917000667309	-11.1927020965232	3.04112306491283	-11.2459059881251	-11.2577219067155	3.39452914757787	1598.8478728298	1090.47158343142	1.00230618045622	1363.02640417878	1209.41014099362	1.00209508425765	0.99441497097881	0.991810582203306	0.00241233796205982	0.993416977888335	0.992573046578222	0.000705501542850024	106	67924	57	52	44	43	46	27	1	1	2	1	1	1	66910	66915	66923	66924	66921	66940	1062	1062	1061	1062	1062	1062
M13_POLYMYALGIA	60_70	UKBB	L12_PRURITUS	0.982790524770797	0.909967853964637	1.40747111798671	-12.1159438482838	0.40722095752191	1.2377896929402	1.00273047578401	0.710182469557737	0.580991377102798	541.507064265467	1.00175193516441	1.00177752979082	0.327029678322332	0.200082847075604	0.0154127014302465	0.982149230092238	0.68436880672911	0.216609743361064	1208	64485	838	785	704	588	453	232	6	5	4	1	2	1	63866	63919	64000	64116	64251	64472	983	984	985	988	987	988
M13_POLYMYALGIA	60_70	UKBB	L12_PSORIASIS	1.21263608658947	0.55744646664796	0.691001229278036	-12.0127228449415	-12.0177382580245	-12.0163993561872	1.0026627910632	1.00211686294621	1.00197194533318	633.3002309887	666.568090850124	1046.95796267332	0.226503193228374	0.578027029502215	0.490419792088288	0.984866275293305	0.985615500517061	0.990842527237865	896	68370	653	600	500	386	271	126	2	2	1	0	0	0	67539	67592	67692	67806	67921	68066	1072	1072	1073	1074	1074	1074
M13_POLYMYALGIA	60_70	UKBB	L12_PSORI_ARTHRO	-12.0363629300482	-12.0239749417501	-12.0582560454049	-12.0333499433972	-12.0449580701582	-12.0536935755153	1582.05346961724	1151.64425842059	1241.3824570774	1381.0334416177	1420.80118340793	2655.28545308024	0.993929702321611	0.99166967611861	0.992249813924105	0.993047885477093	0.993235949493471	0.996378007885325	207	68025	151	140	119	86	60	24	0	0	0	0	0	0	67016	67027	67048	67081	67107	67143	1065	1065	1065	1065	1065	1065
M13_POLYMYALGIA	60_70	UKBB	L12_PSORI_NAS	-11.4992443446339	1.00642120896221	2.03808755205658	-11.5144745682616	1.93654109457874	-11.4991730207213	673.157524964124	1.00196188301203	0.709828948428044	775.435636361932	1.00170634394958	1348.23604738725	0.986370763204592	0.315161473647284	0.00408868102950129	0.988152615842021	0.0532063538591276	0.993194884979298	604	68422	469	387	282	178	116	52	3	3	2	1	1	0	67481	67563	67668	67772	67834	67898	1073	1073	1074	1075	1075	1076
M13_POLYMYALGIA	60_70	UKBB	L12_RADIATIONRELATEDSKIN	0.587089121511474	0.334268207519539	0.541336420743353	-12.9786402044794	-0.202526850443862	0.72185782313452	0.710162912541478	0.580552749210177	0.580439818876483	584.858930886644	1.00150256071872	1.00136274232159	0.408409163701453	0.564766751569333	0.351010297576137	0.982295548134826	0.839742394641068	0.470986145225358	2809	67783	2187	1983	1571	1173	820	352	8	7	4	1	2	1	67336	67540	67952	68350	68703	69171	1061	1062	1065	1068	1067	1068
M13_POLYMYALGIA	60_70	UKBB	L12_ROSACEA	1.93370701329401	1.14558322469432	1.16634896603367	-11.5497600472102	-11.5479328671153	2.03295231294609	1.00297382701693	1.00229537545985	1.00209791367137	627.648209658684	611.38250246966	1.00187191620668	0.0538584157814602	0.253055322392012	0.244461625811182	0.985318439499508	0.984930269563747	0.0424426166844589	540	65408	333	325	301	265	213	116	3	2	2	1	1	1	64580	64588	64612	64648	64700	64797	1032	1033	1033	1034	1034	1034
M13_POLYMYALGIA	60_70	UKBB	L12_SCARCONDITIONS	-12.5331266809283	1.91649971616818	-12.5437683853681	-12.5422249925881	-12.536463926742	-12.5581270359966	1352.97660209928	0.710433202232307	1083.37212136537	1368.26116345863	1378.28710547599	2482.51586626916	0.992609003550395	0.00698309382631054	0.990761941061134	0.992686259169885	0.992742794259738	0.995963815145612	433	58287	323	288	228	153	105	52	2	2	0	0	0	0	57539	57574	57634	57709	57757	57810	856	856	858	858	858	858
M13_POLYMYALGIA	60_70	UKBB	L12_SEBORRHOEIC	-13.1341846540511	-13.1261290877391	1.48264931705807	-13.1526057931664	0.872510060685076	1.6607673714568	1454.5045561611	993.778685376852	0.710137835992101	1097.55561612706	1.00179237185976	1.00181862963634	0.992795195661276	0.989461606108354	0.0368128878615963	0.990438744264115	0.383782002457601	0.0973674255744824	785	64256	528	514	448	401	298	163	2	3	3	2	2	1	63533	63547	63613	63660	63763	63898	978	977	977	978	978	979
M13_POLYMYALGIA	60_70	UKBB	L12_SEBORRKERAT	0.430757419433276	0.39505874747811	-0.889931526980723	0.895648043467219	-0.760222753619125	-12.0265766514599	0.710981331797763	0.504631100928749	1.00224970060437	0.452176888991658	1.00182966311357	455.081825470618	0.544605603007945	0.433705553816936	0.374576285928822	0.0476196463893241	0.447951659215159	0.978916532249951	4037	59373	2930	2747	2393	1991	1486	683	13	11	7	6	1	0	59604	59787	60141	60543	61048	61851	863	865	869	870	875	876
M13_POLYMYALGIA	60_70	UKBB	L12_SKINSUBCUTISNAS	0.938747957922054	1.78736203684636	-12.5063837161635	1.11020204101845	1.08165474755226	-12.5107648693851	1.00278972850718	0.504713752358664	766.987459187457	1.0023644943058	1.00191644802957	1423.15931837048	0.349202968177178	0.000398103102449155	0.986990389232416	0.268041876486797	0.280326677608164	0.992986015383085	1114	59335	910	752	514	351	214	103	7	6	2	2	1	0	58661	58819	59057	59220	59357	59468	871	872	876	876	877	878
M13_POLYMYALGIA	60_70	UKBB	L12_SKIN_SUBCUTAN	1.06284659691479	0.298030529889077	0.24915068312022	0.203653805699589	0.266542221061064	0.623238239907844	0.299730560998306	0.310588014812779	0.341354872950183	0.384949730961777	0.359902811290581	0.452162482161315	0.000391116166665385	0.337272340795764	0.465458902930779	0.596777702013422	0.458939043044681	0.168095196387929	13741	49831	9702	8797	7421	5958	4564	2403	41	31	24	17	12	5	53110	54015	55391	56854	58248	60409	719	729	736	743	748	755
M13_POLYMYALGIA	60_70	UKBB	L12_ULCERLOWLIMB	-12.0937253789108	-12.1030964926815	-12.1005388227821	-12.1145931478061	2.81423399647456	-12.1532871029171	1104.70709180627	891.404114371434	1147.19160521904	1631.16645290097	1.00233245789477	2804.50400341495	0.991265373331869	0.989167004084801	0.991584096300032	0.994074205024238	0.00498989802717037	0.996542386895953	441	58660	379	268	157	94	51	25	1	1	1	1	1	0	57844	57955	58066	58129	58172	58198	877	877	877	877	877	878
M13_POLYMYALGIA	60_70	UKBB	L12_URTICARIA	3.20590121345053	-11.262735313682	-11.2526570637871	-11.2498019970801	-11.1991219265882	-11.1841574504202	1.00238295806932	1099.94528751053	1300.40580565486	1595.39047911509	1493.86716187709	2043.64094916881	0.00138250048160782	0.991830315839093	0.993095840348108	0.99437381063889	0.994018529217199	0.995633468777827	100	68994	73	60	48	32	21	12	1	0	0	0	0	0	67941	67954	67966	67982	67993	68002	1079	1080	1080	1080	1080	1080
M13_POLYMYALGIA	60_70	UKBB	L12_URTICARIAERYTHEMA	1.06372901308608	-13.0861679802686	0.484631860569378	-13.0900792833879	1.35666230712365	-13.0929521138655	1.00231997010237	827.897433645347	1.00191695069243	974.531940568444	0.709496278298651	1374.13388998704	0.288568621214893	0.987388755901569	0.628595512057394	0.989283000724989	0.0558571381750733	0.9923977522442	1038	69337	697	661	560	450	356	201	3	3	3	2	2	0	68585	68621	68722	68832	68926	69081	1090	1090	1090	1091	1091	1093
M13_POLYMYALGIA	60_70	UKBB	LUNG_CANCER_MESOT	-12.9924684224119	-13.0049217026741	-12.9890566827703	-12.987400022628	-13.0292456399573	-12.9915803989057	1446.59236181726	1347.330298472	1939.06040564025	2686.91983759038	3199.87192797146	7278.84419447347	0.992833951799024	0.99229864782995	0.994655303027022	0.996143388623671	0.996751180846392	0.998575903585771	823	32037	771	380	161	80	47	15	0	0	0	0	0	0	31702	32093	32312	32393	32426	32458	387	387	387	387	387	387
M13_POLYMYALGIA	60_70	UKBB	M13_ADHCAPSULITIS	-12.48999185994	1.89145624965684	-12.5014125249688	-12.5154452625705	-12.5171603317925	-12.5274377715163	1843.63857987852	1.00363579610559	1368.08558827101	1458.05245177243	1461.17711760339	2236.01749565495	0.994594658872256	0.0594832930938618	0.9927091219196	0.993151304049375	0.99316501284966	0.995529821697194	363	52492	219	205	197	177	132	65	1	1	0	0	0	0	52001	52015	52023	52043	52088	52155	634	634	635	635	635	635
M13_POLYMYALGIA	60_70	UKBB	M13_ARTHRITISNAS	1.05220214574322	1.65129496072383	1.02749000780432	1.28865186634356	0.664922944120879	1.089687955426	0.508289693250888	0.290384588891387	0.455294433444681	0.507237792604582	0.711485134109542	1.00321988838128	0.0384445186543107	1.29609298237294e-08	0.0240231108263614	0.0110685198420402	0.350016987319298	0.277394700353463	4555	45563	3655	3142	2339	1513	932	375	23	21	10	7	3	1	45947	46460	47263	48089	48670	49227	493	495	506	509	513	515
M13_POLYMYALGIA	60_70	UKBB	M13_ARTHROPATHIES	0.47766765318758	0.638556033005342	0.870224068777047	0.484548175534894	0.662009890377665	0.405151344040127	0.325630205993821	0.225146371753398	0.225076953637352	0.309969455413251	0.285371197030417	0.504473315113316	0.142402672314633	0.00456564542981566	0.000110480807660323	0.118002584388674	0.0203506014995251	0.421906827885293	18665	52508	13888	12438	10024	7468	5237	2445	68	61	44	27	16	4	56569	58019	60433	62989	65220	68012	648	655	672	689	700	712
M13_POLYMYALGIA	60_70	UKBB	M13_ARTHROSIS	0.834765549312464	0.758658246885801	0.919835894967651	0.0240793807366836	0.675888827299045	0.207610276907155	0.311476499412137	0.240952429632989	0.253422147585628	0.453144744887928	0.340171671470531	0.710309112682341	0.00736161366028272	0.00164065236058759	0.000283796242015301	0.957621646388708	0.0469329148909425	0.770071333543523	13962	50933	10833	9587	7460	5340	3550	1479	55	47	30	16	11	2	53388	54634	56761	58881	60671	62742	619	627	644	658	663	672
M13_POLYMYALGIA	60_70	UKBB	M13_ARTHROSIS_INCLAVO	0.787981526724439	0.710982880739066	0.871137079151078	-0.022939100436894	0.624079946664127	0.154517820147765	0.309888723517737	0.239055469389542	0.251622803328214	0.452150410890881	0.338975016253929	0.709749552173765	0.0109971728122781	0.00293817210640185	0.000536027266002234	0.959538009528052	0.0656099122623364	0.827656998258662	13962	59224	10833	9587	7460	5340	3550	1479	55	47	30	16	11	2	61512	62758	64885	67005	68795	70866	786	794	811	825	830	839
M13_POLYMYALGIA	60_70	UKBB	M13_ARTHROSIS_KNEE	-0.557294471118564	1.10053718726531	0.970587631999749	-0.00431354807006876	0.76444077457241	1.13302121774564	1.00411769345821	0.327211411333904	0.387110164852897	0.711958587186049	0.5059159279727	0.711323707711653	0.578888426715346	0.000769935593314466	0.0121669576333404	0.995165881256171	0.130787540660091	0.111197236455793	6127	45160	4696	4197	3354	2496	1676	698	23	24	14	8	6	2	46102	46601	47444	48302	49122	50100	466	465	475	481	483	487
M13_POLYMYALGIA	60_70	UKBB	M13_ARTHROSIS_KNEE_PRIM_ICD10	-12.0048811390862	1.05779409043025	0.523958591722175	0.887730871843718	-12.0415342727684	-12.0245663233472	683.251618189325	0.709680375337537	1.00175319277603	1.0017649999638	659.474591689425	944.822633150708	0.985981714132058	0.136087081419377	0.600945305028997	0.375527657825248	0.985432008209042	0.989845758884931	867	69442	699	614	502	342	231	112	4	4	2	1	0	0	68528	68613	68725	68885	68996	69115	1078	1078	1080	1081	1082	1082
M13_POLYMYALGIA	60_70	UKBB	M13_ARTHROSIS_OTH	1.35239908365683	1.0752287176898	1.0085254443351	0.0431032897618607	0.857682944184392	-12.1723402827714	0.343749123799727	0.299268084920539	0.362183973285538	0.711443036994945	0.505138716181471	583.156744426982	8.34527460611752e-05	0.000327066712886908	0.00535992898994536	0.951689145159272	0.0895236783652569	0.983346814945317	6690	48002	5394	4589	3359	2232	1367	549	30	23	13	6	4	0	48678	49483	50713	51840	52705	53523	590	597	607	614	616	620
M13_POLYMYALGIA	60_70	UKBB	M13_ARTHROSIS_POLY	-14.0642012503921	0.97714784242663	0.92603619166262	0.58785867401104	-14.0643910713851	-14.0775675895947	1442.22938725848	0.584482428744409	0.712966600570163	1.0042496101079	1561.63941050687	2759.02773472232	0.992219385290103	0.0945603521447207	0.193995641499568	0.558298233395901	0.992814212603933	0.995928919106124	2125	42980	1718	1475	1089	746	492	184	5	6	3	1	0	0	42940	43183	43569	43912	44166	44474	442	441	444	446	447	447
M13_POLYMYALGIA	60_70	UKBB	M13_ARTHTROSIS_COX	1.88453527948144	0.928500743840329	1.64388834965601	1.51371188362561	0.874191697887203	-11.5068886261282	0.390172222503362	0.455976678415264	0.388468397343283	0.508033125692983	0.711864022638603	597.592647180692	1.36526996672011e-06	0.0417212448534996	2.31914020247174e-05	0.00288668804954437	0.219435009211788	0.984637358740546	3686	44157	2996	2596	1872	1232	811	310	23	17	12	6	2	0	44368	44768	45492	46132	46553	47054	456	462	467	473	477	479
M13_POLYMYALGIA	60_70	UKBB	M13_ARTHTROSIS_COX_PRIM_ICD10	1.87052476879708	-12.5448697090391	1.5479367783223	-12.5334360364879	-12.557453130503	-12.548889441346	0.710101574123409	707.178568053553	0.709594894516781	974.220121144868	975.474093086236	1688.60357181472	0.00843444695709593	0.985846809601472	0.029151086501314	0.989735421144096	0.989728972486263	0.994070560345298	699	69905	576	485	366	246	178	62	4	2	2	0	0	0	68916	69007	69126	69246	69314	69430	1108	1110	1110	1112	1112	1112
M13_POLYMYALGIA	60_70	UKBB	M13_BAKERCYST	3.40236875996406	-11.2213502756611	-11.2183206136682	-11.2178323234134	-11.2504353098298	-11.2389645819031	1.00376283236289	1141.77933791623	1423.58169492558	1577.18846134285	1548.46618391064	1831.97854982033	0.00069991046832138	0.992158556641129	0.993712456259709	0.994325053745335	0.994202992771656	0.995105106405348	121	52521	86	71	46	41	34	15	1	0	0	0	0	0	51918	51933	51958	51963	51970	51989	637	638	638	638	638	638
M13_POLYMYALGIA	60_70	UKBB	M13_BONECONTINUITY	-12.1008303706882	0.947199232101203	1.18520395167342	-12.1060799516358	1.35689634370836	-12.0873849405329	967.094300938304	1.00249065181673	1.00249162489153	883.882496473603	1.00196787466353	1310.8061850277	0.990016678019431	0.344737529148097	0.237103262798566	0.989072130820652	0.175662568645821	0.992642542234546	600	63193	450	422	318	243	175	82	3	3	2	1	1	0	62500	62528	62632	62707	62775	62868	840	840	841	842	842	843
M13_POLYMYALGIA	60_70	UKBB	M13_BONEDENSOTH	1.17049513759904	0.763471409080559	-12.1135505762645	-12.1062873844464	-12.123643233406	-12.1211468646859	1.00275991477936	1.00237059033172	881.125688267446	1188.10195088643	1479.15748357637	2487.16309489774	0.243099911807159	0.446259485210544	0.989031178343132	0.99187001365074	0.993460358645114	0.996111538612384	739	64045	635	475	266	146	65	34	2	1	0	0	0	0	63263	63423	63632	63752	63833	63864	884	885	886	886	886	886
M13_POLYMYALGIA	60_70	UKBB	M13_BONEDISNAS	-12.0378871699801	-12.032738024543	-12.0442044150829	-12.0376401081965	-12.0564851332773	-12.0830563222893	1333.01844985495	979.743141283457	1126.84283464149	1228.38218126074	1250.96507023661	1672.26984155799	0.99279476306338	0.990201008673501	0.991472012351079	0.992181184639371	0.992310309333374	0.994234901593839	344	63029	244	206	168	128	91	57	0	0	0	0	0	0	62291	62329	62367	62407	62444	62478	838	838	838	838	838	838
M13_POLYMYALGIA	60_70	UKBB	M13_BURSOPATHY	2.63967183762973	-12.1917720815197	-12.190544661967	-12.1928388293855	2.84046587388951	-12.2107311540562	1.003636160087	1198.47178334063	1517.53137211739	1688.72517806133	1.00293294081853	2351.86270070558	0.00853576604780589	0.991883447676446	0.993590549137252	0.994239208690475	0.00462348057215541	0.995857449463421	239	52600	178	156	103	83	60	29	1	0	0	1	1	0	52017	52039	52092	52112	52135	52166	643	644	644	643	643	644
M13_POLYMYALGIA	60_70	UKBB	M13_CALCIFICTEND	-11.0155419889146	-11.0270479687898	-11.0022480358071	-11.0271896723557	-11.0639623858108	-11.0960798471594	1673.8930618784	1242.06763683977	1277.51127924144	1318.19362373478	1237.770653475	1756.33363336916	0.994749325602582	0.992916492236258	0.993128502685429	0.993325470846658	0.992868107519979	0.994959196970358	101	52422	55	54	54	61	40	21	0	0	0	0	0	0	51835	51836	51836	51829	51850	51869	633	633	633	633	633	633
M13_POLYMYALGIA	60_70	UKBB	M13_CARTILAGE	-12.1587923698589	-12.1647184549774	2.49637817123957	-12.1635898532162	-12.1682283351797	-12.1862788626628	2231.54622562968	1575.06790873084	1.00606949492916	1578.64905466848	1558.92569692894	2525.19829371581	0.995652671408764	0.993837761219269	0.0130897601374927	0.993852310308704	0.993772157997072	0.996149527725534	265	41208	156	152	149	141	110	58	1	1	1	0	0	0	40942	40946	40949	40957	40988	41040	374	374	374	375	375	375
M13_POLYMYALGIA	60_70	UKBB	M13_CERVICALGIA	2.65473150798526	-12.1837356903617	1.64276978829303	-12.1732932325649	2.73856591560151	-12.2023378585898	0.712344087065512	860.183246485681	1.00309369393365	1249.70154636941	0.711188243517523	1755.9745322571	0.000193961240247609	0.988699048021256	0.101483615305363	0.992227961026752	0.000117785201915011	0.994455512624405	515	51696	366	321	246	167	121	75	4	2	2	1	2	0	51198	51243	51318	51397	51443	51489	643	645	645	646	645	647
M13_POLYMYALGIA	60_70	UKBB	M13_CERVICDISC	-12.1535886154717	1.43275810906195	1.66483794295777	-12.1550560795164	2.67054717472598	-12.1648239669915	1192.78746786667	1.00324002922579	1.00344239192925	1081.16399207596	0.711458257629153	1833.03997631796	0.991870309519054	0.153254178366959	0.0970902884411428	0.991029920203933	0.000174295874057627	0.994704941459162	550	51662	387	328	256	214	155	75	3	3	3	2	2	0	51177	51236	51308	51350	51409	51489	645	645	645	646	646	648
M13_POLYMYALGIA	60_70	UKBB	M13_CHRONDROPATHIES	-11.5425741789305	-11.5476821438389	1.59128387795866	1.69055221342193	-11.5746065300568	-11.5425191484464	916.216601590511	643.25213486221	1.00218460107605	1.00197861599961	720.905445766096	1072.40196801846	0.989948448755383	0.985677121104147	0.112328147954941	0.0915622362977812	0.98718999400512	0.99141234324332	404	69840	262	250	218	176	143	79	2	2	2	1	0	0	68879	68891	68923	68965	68998	69062	1101	1101	1101	1102	1103	1103
M13_POLYMYALGIA	60_70	UKBB	M13_CRYSTALARTH	-11.9772786266907	-11.9679257718472	-11.951461486189	-11.945882106421	-11.9408871234118	-11.9466376263239	2505.6013809621	1842.67873335905	2096.15679807956	2605.62641252728	2645.7283221791	5073.76759174381	0.996185965822573	0.994817894247557	0.995450800750254	0.996341992289473	0.996398943514638	0.998121311483931	105	41322	81	72	59	37	28	10	0	0	0	0	0	0	40963	40972	40985	41007	41016	41034	383	383	383	383	383	383
M13_POLYMYALGIA	60_70	UKBB	M13_DEFORMDORSO	1.76782433585746	2.104750521547	1.93015743995726	-12.6893893142266	-12.6713874860999	-12.7162314623254	0.712096492266762	0.453854953264223	0.582488431285422	1102.16517702071	1239.17094854594	2394.44261551998	0.013044103494021	3.52655466143277e-06	0.000920897233732692	0.990814040980164	0.991841215889877	0.99576267270021	1025	52596	822	689	490	317	192	72	9	7	3	0	0	0	52123	52256	52455	52628	52753	52873	667	669	673	676	676	676
M13_POLYMYALGIA	60_70	UKBB	M13_DISSYNOTENDNAS	-11.6136487281118	-11.6014155766199	2.45475782517359	-11.5893446177962	-11.6063612069129	3.59996337506241	1398.67681000707	1007.53792754979	1.00342879332175	1266.01278463947	1294.62217619132	1.00322313782994	0.993374992370292	0.990812866123194	0.0144302935135692	0.992696100619433	0.992847015494134	0.000332716782364637	206	52472	144	129	113	87	59	28	1	1	2	1	1	1	51898	51913	51929	51955	51983	52014	635	635	634	635	635	635
M13_POLYMYALGIA	60_70	UKBB	M13_DORSALGIA	1.42364810987725	1.18250063903804	0.667068793123656	0.657847800003603	1.38987647324183	1.52281895662491	0.454280505427732	0.38501563612803	0.582046268127174	0.710946794665845	0.504751661256813	0.710553537246485	0.00172527540691711	0.00213124970158948	0.251764038052396	0.354803492565517	0.00589465074671463	0.0321014913684638	3849	54649	2902	2436	1795	1248	869	424	19	16	9	6	5	2	54853	55319	55960	56507	56886	57331	724	727	734	737	738	741
M13_POLYMYALGIA	60_70	UKBB	M13_DORSALGIANAS	-13.1985776699381	0.295151707727854	-13.1924721909884	-13.1799553793943	1.87070461033585	2.91382463395583	1116.77854536079	1.00291687563474	1022.38226600219	1266.76714963591	0.710631356944002	0.711065213504678	0.990570470534271	0.76853379894748	0.989704655361173	0.991698637602863	0.00847704128446478	4.17040691443239e-05	1498	52861	1148	942	683	444	293	125	3	3	2	2	3	2	52533	52739	52998	53237	53388	53556	675	675	676	676	675	676
M13_POLYMYALGIA	60_70	UKBB	M13_DORSOPATHY	0.535804685406848	0.679559325589342	0.893665809073727	0.680358773033876	0.639618871347907	0.24577058839401	0.453467369887854	0.309375475421145	0.309240299118174	0.384163521192748	0.383197729719077	0.710036959533603	0.237375272939026	0.0280524560693114	0.00385395039881292	0.0765584607972352	0.0950853912442494	0.72923920210175	9197	57292	6564	5804	4675	3726	2783	1408	31	30	21	14	8	2	59081	59841	60970	61919	62862	64237	813	814	823	830	836	842
M13_POLYMYALGIA	60_70	UKBB	M13_DORSOPATHYOTH	0.833694903284807	0.657773345427911	0.847872428281493	0.0905229001365017	0.742585971079042	0.433373757839373	0.454148939709476	0.361020582068291	0.360892444253965	0.581872791750646	0.413692942738098	0.710310038028939	0.0663975758650567	0.0684575726109079	0.0188048531444825	0.876370686611502	0.0726509505834315	0.54178288085649	7378	55542	5149	4577	3769	3061	2304	1213	25	22	15	9	7	2	57002	57574	58382	59090	59847	60938	744	747	754	760	762	767
M13_POLYMYALGIA	60_70	UKBB	M13_DUPUTRYEN	1.95175448029677	-13.4530542304419	-13.4619910564226	-13.4586660797507	-13.4494201292632	-13.4720387288629	0.71239383674464	1147.86274019686	1373.24732274597	1784.80719322243	1931.36352139075	3140.30032974035	0.0061492901225395	0.990648935488787	0.992178435296965	0.993983462108712	0.994443822810024	0.996577047542076	907	52967	741	649	468	300	170	71	2	0	0	0	0	0	52491	52583	52764	52932	53062	53161	640	642	642	642	642	642
M13_POLYMYALGIA	60_70	UKBB	M13_ENTESOPATHYFOOT	-12.0811292097287	-12.078540503628	-12.0983634385738	-12.0938013536626	-12.0910794765177	-12.1158087190801	2096.60552040804	1423.59956297159	1628.31450084329	1736.37759196795	1723.33039036403	2618.80131379135	0.995402428813202	0.993230424052854	0.994071778776046	0.994442810475234	0.994401998280188	0.996308623268995	149	52440	98	99	85	71	52	27	0	0	0	0	0	0	51857	51856	51870	51884	51903	51928	634	634	634	634	634	634
M13_POLYMYALGIA	60_70	UKBB	M13_ENTESOPATHYLOW	-11.2215469818588	-11.2004059269287	-11.1875540135986	3.52406274328971	-11.1792140365163	-11.2082183185175	1599.15677972412	1182.14976210206	1336.01070876309	1.00411115307139	1411.40790362865	1881.80718207472	0.994401158335487	0.99244046943298	0.993318712012175	0.000448723722619483	0.993680332244958	0.995247753563079	125	51391	84	75	58	44	38	22	0	0	0	1	0	0	50802	50811	50828	50842	50848	50864	630	630	630	629	630	630
M13_POLYMYALGIA	60_70	UKBB	M13_ENTESOPATHYNAS	-11.0133536520034	-10.9908805447629	-10.9958505988154	-10.992576930694	-11.028158886185	-11.0583616172501	1548.53458973537	1127.05048343569	1077.72916415704	1363.55494521757	1245.54166846625	1692.12862290558	0.994325402338707	0.992219235045771	0.991859487981448	0.993567760181511	0.992935537233048	0.994785719549853	114	52447	72	68	70	51	35	21	0	0	0	0	0	0	51854	51858	51856	51875	51891	51905	635	635	635	635	635	635
M13_POLYMYALGIA	60_70	UKBB	M13_ENTESOPATHYOTH	-13.0382277299445	-13.0347710128191	-13.0432020214197	-13.0410803550988	-13.0494897697601	-13.0479793499687	2311.12402838154	1627.15416419276	1705.50582906268	1883.41665049379	1817.54822547539	2571.36121741776	0.995498750696027	0.993608392161221	0.993898075342901	0.994475362886761	0.994271460413064	0.995951274163738	374	52510	226	222	216	181	130	76	0	0	0	0	0	0	52020	52024	52030	52065	52116	52170	638	638	638	638	638	638
M13_POLYMYALGIA	60_70	UKBB	M13_FIBROBLASTIC	0.95407705387594	0.220878055969834	0.350344859477501	0.559163173946066	0.494456458589103	-11.9891448320928	0.71240536857302	0.71149063475459	0.711406892243881	0.711549332967062	0.710892401497323	573.630493350809	0.180494706962689	0.756223277306901	0.622388806480473	0.431961850009134	0.486714875052225	0.983325054600791	3117	53272	2087	1976	1723	1470	1167	560	7	5	5	4	2	0	53651	53762	54015	54268	54571	55178	644	646	646	647	649	651
M13_POLYMYALGIA	60_70	UKBB	M13_GANGLION	-13.0428883862581	-13.0495148424966	-13.0454877321692	-13.0388268996785	-13.0405210296219	-13.0387556907787	1809.41243425236	1263.04189803632	1412.42476401702	1621.67657899701	1586.88967912752	2585.42070568007	0.994248614106709	0.991756551229806	0.992630655080254	0.993584808020456	0.993443329157581	0.995976137370816	511	52574	361	342	301	226	165	68	0	0	0	0	0	0	52089	52108	52149	52224	52285	52382	635	635	635	635	635	635
M13_POLYMYALGIA	60_70	UKBB	M13_GOUT	-13.4714161481938	-13.4684645206516	1.39252685588791	0.971850441925209	-13.4609852340662	-13.4710681099613	1411.66844811638	1052.87596484939	0.714786498191901	1.00538248989734	1389.32117635473	2310.40357734912	0.992385979985348	0.989793682083134	0.0513944170569454	0.333720294611001	0.992269502231678	0.995347870619714	1683	42424	1280	1108	863	659	473	195	3	3	3	1	0	0	42423	42595	42840	43044	43230	43508	401	401	401	403	404	404
M13_POLYMYALGIA	60_70	UKBB	M13_HALLUXRIGIDUS	-12.228283371752	-12.2249863837508	2.06686896587878	-12.2213593251138	2.25835518359818	-12.2163121465505	1677.0655542987	1148.44096737672	1.00566408889538	1423.58409200153	1.00517502880593	2206.64324995976	0.994182295361622	0.991506795768889	0.0398569905830051	0.993150306894739	0.0246573964784553	0.995582812463334	360	41259	250	239	213	167	123	55	1	1	1	1	1	0	40993	41004	41030	41076	41120	41188	375	375	375	375	375	376
M13_POLYMYALGIA	60_70	UKBB	M13_HALLUXVALGUS	-13.076259635117	0.517486861519546	0.615162021335834	0.899992885569815	0.807772352146289	-13.0910494472803	1297.19526725839	1.00601939318284	1.00561266534385	1.00571468893126	1.00487576900722	1708.29850923981	0.991957133019885	0.606978970055001	0.540717340569471	0.370851810690576	0.421481904950964	0.993885703258763	1408	41587	988	932	835	658	484	238	2	2	2	2	1	0	41622	41678	41775	41952	42126	42372	383	383	383	383	384	385
M13_POLYMYALGIA	60_70	UKBB	M13_HAMMERTOE	-12.5601877368365	1.51228970357247	-12.5633102038812	-12.5547167473705	-12.5762550491598	-12.563269388475	1608.82074340499	1.00557539783673	1267.99081026151	1595.33993852375	1678.50572885799	2790.91079270171	0.993770916918674	0.132605871708565	0.992094653087304	0.993721017683314	0.994021881677547	0.996408339223531	469	41397	358	338	271	179	115	50	1	1	0	0	0	0	41132	41152	41219	41311	41375	41440	375	375	376	376	376	376
M13_POLYMYALGIA	60_70	UKBB	M13_IMPINGEMENT	-12.496857635281	-12.496356197371	0.553282342464304	1.42909778206665	1.48323568123598	1.71533885098604	909.679692213358	630.101972006341	1.00314994143837	0.71141995484302	0.710917792067057	1.00264901916198	0.989039289068049	0.984177170442672	0.581260122122487	0.0445587394697093	0.0369453587218814	0.0871167671158517	1285	52762	862	827	725	637	425	204	3	5	6	5	3	1	52539	52574	52676	52764	52976	53197	643	641	640	641	643	645
M13_POLYMYALGIA	60_70	UKBB	M13_INTERVERTEB	0.548703283811039	1.03089181441518	1.83650563830187	0.543918270766193	1.69367050041086	1.50415114638148	1.00343690500037	0.582332329257018	0.453751797220445	1.0029063531203	0.5816763546341	1.00272373181738	0.584499720310356	0.0766803541054519	5.17942713008442e-05	0.587582904327541	0.0035946085614046	0.133597470081139	2020	52870	1467	1288	990	738	502	240	11	10	8	5	4	1	52733	52912	53210	53462	53698	53960	679	680	682	685	686	689
M13_POLYMYALGIA	60_70	UKBB	M13_JOINTOTH	1.734231243829	0.606402028037312	0.455379943076751	0.777852895969352	1.21129185149459	-12.5199095356937	0.457398294018882	0.584070908674737	0.712590306467543	0.712494495792865	0.583138997661718	845.961776692822	0.000149732749558377	0.299161324614202	0.522791219938303	0.274951004936809	0.0377838117810082	0.988192045851196	3475	43848	2578	2234	1763	1281	881	417	14	9	6	5	3	0	44275	44619	45090	45572	45972	46436	456	461	464	465	467	470
M13_POLYMYALGIA	60_70	UKBB	M13_KNEEDERANGEMENTS	0.669063014555917	0.992935637737205	0.621680043209279	0.0719427288139508	0.688712274472757	1.92127839561908	1.00683526694795	0.586344363571701	0.714077866262925	1.00490369095637	0.71291204526469	0.584385352892337	0.506357016985645	0.0903728368717297	0.383969649415096	0.942926873094205	0.334016640305465	0.0010101268547503	2878	41688	1776	1767	1709	1499	1166	610	6	8	5	5	4	3	42389	42398	42456	42666	42999	43555	395	393	396	396	397	398
M13_POLYMYALGIA	60_70	UKBB	M13_LIMBPAIN	-12.5501000973042	1.76416873484488	1.16536240762844	1.88442818539829	1.56990194851096	1.92385185825243	772.468360709447	0.453640860109701	0.71115292150222	0.582053568681596	0.710485938874357	1.00324074362944	0.987037539519395	0.00010069521209243	0.101276892314585	0.00120560336381965	0.0271317408049903	0.0551570186834921	1574	53713	1217	1034	742	541	356	157	8	10	7	6	3	1	53385	53568	53860	54061	54246	54445	677	675	678	679	682	684
M13_POLYMYALGIA	60_70	UKBB	M13_LOWBACKPAIN	1.79132845148647	1.86017914778857	1.73675274904346	0.707157102212858	1.88030451267836	-11.5655550451224	0.583633720865247	0.415679641801735	0.506066540465368	1.00310321378472	0.582152509372527	662.007226604465	0.0021458381672561	7.64003434565393e-06	0.000599442813503065	0.480829259789717	0.00123825991788154	0.986061317706243	1766	52574	1307	1109	858	630	425	236	13	12	6	2	3	0	52356	52554	52805	53033	53238	53427	664	665	671	675	674	677
M13_POLYMYALGIA	60_70	UKBB	M13_LOWBACKPAINORANDSCIATICA	1.272719085906	1.52343367771015	1.27164592436383	0.977957904707577	1.45896701654443	-11.5078758557573	0.581182695147328	0.382969518708528	0.503749429708678	0.709816635387472	0.580329036484782	539.028255870751	0.0285330999014445	6.95119221656762e-05	0.0115908498836513	0.168276991900246	0.0119358875117389	0.982967017203039	2311	69185	1746	1481	1104	779	531	274	15	14	7	3	3	0	68665	68930	69307	69632	69880	70137	1070	1071	1078	1082	1082	1085
M13_POLYMYALGIA	60_70	UKBB	M13_MENISCUSDERANGEMENTS	0.753801418012463	1.07453211723474	0.69798644140394	-13.526098581484	0.755163132693614	2.01503689025609	1.00697771047276	0.586434795705587	0.714090434046454	931.06479497521	0.712882483876267	0.584334312290192	0.454111561773351	0.0669047969591662	0.328347288336837	0.988409092816681	0.289458884891573	0.000563852321922822	2660	41627	1645	1640	1585	1393	1083	562	6	7	4	4	4	3	42243	42248	42303	42495	42805	43326	393	392	395	395	395	396
M13_POLYMYALGIA	60_70	UKBB	M13_METATARSALGIA	-12.0728470396449	-12.0648462731512	-12.0872272869404	-12.084054251228	-12.0883188790279	-12.1111751699489	2402.24059098161	1657.15006962862	1849.04928032821	1973.95368636392	2043.33922506819	3066.38597022991	0.995990119497298	0.994191069532273	0.994784269163821	0.995115579375434	0.995279772139229	0.99684863723913	113	52432	72	73	65	54	38	19	0	0	0	0	0	0	51840	51839	51847	51858	51874	51893	633	633	633	633	633	633
M13_POLYMYALGIA	60_70	UKBB	M13_MUSCLE	3.04584826452693	1.69632847255624	-11.6026519208005	-11.6313938968482	-11.6364857109748	3.72641607841371	0.712433407335754	1.00303339453912	935.386347858357	1240.74217456244	1285.91027772417	1.00362053621944	1.90902076400672e-05	0.09079891639464	0.990103191627893	0.992520304482924	0.992779865176653	0.000204838646293685	340	52728	273	224	154	90	55	28	3	1	1	1	1	1	52144	52193	52263	52327	52362	52389	648	650	650	650	650	650
M13_POLYMYALGIA	60_70	UKBB	M13_MUSCLEDISNAS	3.07141783613227	-11.1573055611606	-11.1496150769351	-11.1358155914799	-11.1707324902689	-11.1824277709658	1.00391062763919	868.523596158858	1043.2451838445	1477.41908544222	1596.61405975252	2491.54118529562	0.00221741242334838	0.98975042584807	0.991472822961116	0.99398612669126	0.994417635109571	0.996418980922704	175	52600	139	115	77	43	26	13	1	0	0	0	0	0	51993	52017	52055	52089	52106	52119	642	643	643	643	643	643
M13_POLYMYALGIA	60_70	UKBB	M13_MUSCULOSKELEOTH	-12.1877611045615	-12.1876396800288	2.74391141802617	-12.2005491026004	-12.1619804742175	-12.1387719647751	1356.70537956026	1022.59796410523	0.709647705575826	1485.58746789466	1422.91152111103	2314.02205909711	0.992832419057476	0.990490789477046	0.000110371126122081	0.993447359684129	0.993180364236869	0.995814519451119	275	70510	208	177	133	95	67	31	2	2	2	0	0	0	69461	69492	69536	69574	69602	69638	1114	1114	1114	1116	1116	1116
M13_POLYMYALGIA	60_70	UKBB	M13_MYALGIA	3.01856060754687	-11.2082395774963	-11.2165928291697	-11.2213807454272	-11.1925744148194	-11.1196320179772	1.00407180973321	931.590636056471	1198.85477227694	1463.33808421953	1627.48951903203	1808.80721802881	0.00264431039408753	0.990400648931803	0.992535029360236	0.993881606173745	0.99451282983872	0.995095040124574	182	52541	127	110	72	51	36	24	1	0	0	0	0	0	51951	51968	52006	52027	52042	52054	644	645	645	645	645	645
M13_POLYMYALGIA	60_70	UKBB	M13_NEURALGIA	-10.6346415117434	-10.6180525787752	3.05939450789325	-10.6335271154856	3.64292009788736	-10.6231543236161	1042.7407493858	852.251349315374	1.00339760807235	1034.3089340086	1.00358355000815	2033.84356012462	0.991862724093316	0.990059551027039	0.00229577670875046	0.991797249953719	0.000283517722786534	0.995832515121636	131	52511	100	78	64	45	26	10	1	1	2	1	1	0	51905	51927	51941	51960	51979	51995	636	636	635	636	636	637
M13_POLYMYALGIA	60_70	UKBB	M13_OSTEOCHONDRO	1.2897872332393	0.581808702318628	0.777394589796183	-0.395567060592768	1.10449553743614	-12.1469702983508	0.383960998579222	0.413037024169796	0.451539316432212	1.00198228382163	0.503289985160618	623.647037011081	0.000781791950707855	0.158950076395397	0.0851321668789065	0.693001945508467	0.0281958221490088	0.984460332966205	4470	67694	3644	3015	2093	1367	857	365	22	15	9	5	4	0	67484	68113	69035	69761	70271	70763	1014	1021	1027	1031	1032	1036
M13_POLYMYALGIA	60_70	UKBB	M13_OSTEOMYELITIS	2.91774501437605	-12.15748599499	-12.1634183989161	-12.184479007065	-12.1930365265903	-12.1630071471705	1.00383940734244	1349.87024218186	1444.31051137976	1616.96143308406	1492.55208327321	2540.23891861268	0.00365397085628245	0.99281402098381	0.9932806076304	0.993987663850073	0.993481951153017	0.996179635520607	232	63007	174	146	116	90	71	31	1	0	0	0	0	0	62226	62254	62284	62310	62329	62369	838	839	839	839	839	839
M13_POLYMYALGIA	60_70	UKBB	M13_OSTEONECROSIS	3.24644807487713	-11.2278397916702	-11.2467958769206	-11.2141994620942	-11.2109475813331	-11.1919354579077	1.00311186054522	1027.40217130627	1308.30745322474	1592.39786922764	1559.72396081502	1985.26831982684	0.00121057418815048	0.99128058908595	0.993141112019158	0.994381075969063	0.994265033307519	0.995501955520126	119	62916	89	70	52	31	29	11	1	0	0	0	0	0	62107	62126	62144	62165	62167	62185	838	839	839	839	839	839
M13_POLYMYALGIA	60_70	UKBB	M13_OSTEOPATHYINOTH	-9.94640531419729	-9.96223129230864	-9.97283565743408	-10.0125643874001	-10.0557656195593	NA	851.153339892259	930.647592708379	1143.73521244572	1709.30499984895	2457.8411252299	0	0.990676295039891	0.991459109980578	0.993042908286712	0.995326273044642	0.996735623930625	NA	124	62964	116	41	20	11	3	1	0	0	0	0	0	0	62136	62211	62232	62241	62249	62251	836	836	836	836	836	836
M13_POLYMYALGIA	60_70	UKBB	M13_OSTEOPOROSIS	1.4109951411496	0.880827634158155	0.797329364183388	-12.6053970891226	1.63408390442583	-12.5879158944735	0.452526264794817	0.451817689148915	0.580907042044864	626.558273952083	0.580472822961828	1305.14985170542	0.00182057892991254	0.0512333533599099	0.169889391296464	0.983948862058064	0.00487634014630656	0.99230467825648	2525	66207	2186	1786	1181	682	361	117	15	10	5	3	3	0	65549	65949	66554	67053	67374	67618	982	987	992	994	994	997
M13_POLYMYALGIA	60_70	UKBB	M13_OTHERBONE	-12.5446118807697	-12.5468408642501	1.86092594932323	1.35033425561137	-12.5793569530519	-12.5594270599149	1128.54526128952	850.685015696729	0.710725715688356	1.00242195345995	1045.4268543435	1550.58657257428	0.991131108014069	0.988232345129863	0.00883571219491446	0.177957138176622	0.990399488534537	0.993537372534837	831	63315	599	478	390	297	223	120	3	3	3	1	0	0	62697	62818	62906	62999	63073	63176	847	847	847	849	850	850
M13_POLYMYALGIA	60_70	UKBB	M13_OTHERJOINT	1.25772515796222	0.713287578283222	0.385392499643062	0.406068930989923	0.588504758770902	0.94140448711297	0.389427293681498	0.363837826848613	0.455195459964654	0.507078244814338	0.454071752758992	0.582737654052176	0.00123929269542769	0.0499426675861245	0.397188688174355	0.423246671073316	0.19495441771092	0.106205502593701	7737	44890	5351	4892	4272	3398	2518	1266	24	19	13	11	7	3	46771	47230	47850	48724	49604	50856	481	486	492	494	498	502
M13_POLYMYALGIA	60_70	UKBB	M13_PATELLAOTH	-11.9938199949603	-11.9952586510344	-12.003294300938	-11.9861984197281	-11.9932888944697	-12.0063013893715	2679.04767505143	1902.61924440303	2025.31693272342	2349.47525414888	2315.52711378223	3292.85489767011	0.99642796508575	0.9949696880732	0.995271264965769	0.995929490570262	0.995867369810037	0.997090785478707	131	41178	89	87	73	58	43	25	0	0	0	0	0	0	40847	40849	40863	40878	40893	40911	373	373	373	373	373	373
M13_POLYMYALGIA	60_70	UKBB	M13_PLANTARFASC	-11.2374552965291	-11.2290936571429	-11.2244815025757	3.43068534306209	-11.2362343922277	-11.2225931438288	1589.3616653303	1214.82207208299	1335.78701946204	1.00319274550312	1750.00266765563	2349.15712112905	0.994358667649177	0.992624934067327	0.993295536660262	0.000626748164930638	0.994877061326713	0.996188292532144	106	52441	77	71	53	40	24	8	1	1	1	1	0	0	51836	51842	51860	51873	51889	51905	633	633	633	633	634	634
M13_POLYMYALGIA	60_70	UKBB	M13_POLYARTHRITIS	-12.030305250161	-12.0202631630375	-12.0128791825763	-12.0243859645044	-12.0361785679457	-12.0029047269267	1945.3470878828	1463.90632095051	1846.77204008173	2061.84836014719	2135.24869746426	3188.74050728204	0.995065798952349	0.993448573527657	0.994809958657763	0.995346885000462	0.995502430136472	0.996996648134614	178	41309	144	120	83	67	51	15	0	0	0	0	0	0	40964	40988	41025	41041	41057	41093	379	379	379	379	379	379
M13_POLYMYALGIA	60_70	UKBB	M13_POLYARTHROPATHIES	0.79272547958327	1.4383079919312	0.990210746706375	0.914422203732215	0.733193266017937	0.41228771774319	0.455550770823455	0.255474409750899	0.362528180759283	0.454326268875961	0.505423287669732	1.00273123986644	0.0818331427841231	1.80262530117606e-08	0.00630652042177294	0.0441462637209108	0.146876808134373	0.680951749785711	7067	47163	5521	4802	3644	2547	1679	690	32	30	16	10	5	1	48113	48832	49990	51087	51955	52944	564	566	580	586	591	595
M13_POLYMYALGIA	60_70	UKBB	M13_POSTOPMUSCULOSKE	-11.0239019784841	-11.0340151583647	-11.0504104019422	-11.0585476873059	-11.0439645027113	-10.9814357572899	1007.83793457947	796.771103677761	959.808645257991	1205.55553636089	1249.80116215376	2088.14034424865	0.991272777600124	0.988950918391635	0.990814047036321	0.992681116331467	0.992949523207007	0.995803980473341	140	70424	109	92	67	45	30	14	0	0	0	0	0	0	69344	69361	69386	69408	69423	69439	1111	1111	1111	1111	1111	1111
M13_POLYMYALGIA	60_70	UKBB	M13_PSORIARTH	-12.0240072035688	-12.0214881560369	-12.042545032609	-12.0315145109373	-12.0375370040291	-12.0498961679029	2071.5267769579	1505.67747348326	1623.64515661726	1847.3749111989	1962.81391242579	4319.75394378326	0.995368770540332	0.993629672980099	0.994082159750977	0.994803603887027	0.995106767555175	0.997774314516962	201	41264	151	137	117	81	50	19	0	0	0	0	0	0	40936	40950	40970	41006	41037	41068	378	378	378	378	378	378
M13_POLYMYALGIA	60_70	UKBB	M13_PSORIARTH_ICD10	-12.0361439692481	-12.0239022514258	-12.0597171666222	-12.0423716220564	-12.0540776860868	-12.075617533203	1574.96505593444	1154.29661646145	1257.13566472264	1438.82387569119	1523.29188773229	3180.62173882064	0.993902493308428	0.991688867196956	0.992346001450679	0.993322108162296	0.993686264474926	0.996970741434778	200	70809	149	135	114	78	49	20	0	0	0	0	0	0	69735	69749	69770	69806	69835	69864	1125	1125	1125	1125	1125	1125
M13_POLYMYALGIA	60_70	UKBB	M13_PYOGARTH	-10.9735000030313	-10.9674297978085	-10.9703054168485	-10.9719070917762	-10.9548862694145	-11.014366915852	1751.39648976253	1242.38794152744	1539.1723711544	1773.35593745799	1716.4396288344	2726.79377824319	0.995000829912016	0.992956604808297	0.994313201448333	0.99506345047043	0.994907671011449	0.996777105228388	101	41250	73	64	46	37	28	12	0	0	0	0	0	0	40897	40906	40924	40933	40942	40958	381	381	381	381	381	381
M13_POLYMYALGIA	60_70	UKBB	M13_RADICULOPATHY	2.28783574945634	-12.1713799240799	2.03486147758424	2.350922557651	-12.1693963183568	-12.170035234962	1.00385882835901	1033.83352620507	1.00341999044973	1.00314843187722	1677.91911858107	2598.5477286951	0.0226646091582628	0.990606677435553	0.0425678021088077	0.0191015055240074	0.994213256047032	0.996263202090394	341	51565	251	225	173	124	70	34	2	1	1	1	0	0	51017	51043	51095	51144	51198	51234	636	637	637	637	638	638
M13_POLYMYALGIA	60_70	UKBB	M13_RHEUMA	2.41947801352443	2.25055637238006	1.88258272835293	1.13910324963823	1.92363164051143	-11.2554308130365	0.509744714589889	0.417982940166692	0.584563816988013	1.00410575082824	0.712285085540998	908.709417909475	2.07017441226724e-06	7.27166461920179e-08	0.00127971045185867	0.256607722842641	0.00692044369457233	0.990117517579268	1188	42140	918	804	592	431	278	111	14	11	6	3	2	0	41940	42054	42266	42427	42580	42747	456	459	464	467	468	470
M13_POLYMYALGIA	60_70	UKBB	M13_RHEUMATISM	-11.2499919406908	2.67477543852801	-11.2497353800825	2.69585224331184	2.20411144550305	-11.2287699843512	1687.75963019599	1.00448721512048	1029.86084097015	1.00398420344126	1.00272830185632	1126.66709666342	0.994681631051779	0.00774872953736028	0.991284442217231	0.00724963844041692	0.0279409598653903	0.992048126799864	139	52409	81	83	83	73	72	53	1	1	1	2	1	0	51830	51828	51828	51838	51839	51858	636	636	636	635	636	637
M13_POLYMYALGIA	60_70	UKBB	M13_RHEUMA_INCLAVO	2.13193452943628	1.95215994342927	1.59141726034696	0.842538207145136	1.6260019114704	-10.6775783447538	0.504417034716329	0.412764696044159	0.580666612336377	1.00188976482828	0.709451377033795	587.857834013026	2.37320972976054e-05	2.25102157174241e-06	0.00613135093616138	0.400376499752644	0.0219105762899933	0.985508389972657	1188	69967	918	804	592	431	278	111	14	11	6	3	2	0	69149	69263	69475	69636	69789	69956	1074	1077	1082	1085	1086	1088
M13_POLYMYALGIA	60_70	UKBB	M13_ROTATORCUFF	-13.0502974221041	-13.037715800448	1.29920209804154	0.949325809760606	1.14690215004541	-12.9852854580549	1156.05873679434	817.713247132431	0.71126850135402	1.0028279560962	1.0025700223064	2004.25933474372	0.990993182830481	0.987278974078431	0.0677601336240885	0.343817804616024	0.252639337761991	0.994830665811271	1177	52975	883	818	670	481	300	123	2	2	3	2	1	0	52617	52682	52830	53019	53200	53377	650	650	649	650	651	652
M13_POLYMYALGIA	60_70	UKBB	M13_SCIATICA	1.49710889803237	0.893429219779589	1.9377494934372	2.51640106241232	-11.1830083508867	-11.2024473511986	1.0036337489339	1.00299483222085	0.711211652024646	0.711331484133389	691.973433096057	1128.9653244107	0.135780831402983	0.373057112941956	0.00643843035893493	0.000403792421250694	0.987105919260789	0.992082916175392	747	52065	590	501	341	209	151	60	6	5	4	2	0	0	51554	51643	51803	51935	51993	52084	662	663	664	666	668	668
M13_POLYMYALGIA	60_70	UKBB	M13_SCOLIOSIS	1.99645671069772	2.49618062811809	-12.2306403243392	-12.2182088310787	-12.2260716145866	-12.277438167424	1.00376074548999	0.582771713204664	1091.02381912807	1376.07892320204	1520.77720917583	2982.59336008261	0.046703777503919	1.84149366108252e-05	0.991055708846692	0.99291567370787	0.993585589892388	0.996715626465679	406	51923	333	278	193	134	79	27	4	3	0	0	0	0	51348	51403	51488	51547	51602	51654	644	645	648	648	648	648
M13_POLYMYALGIA	60_70	UKBB	M13_SHOULDER	1.09333252488803	-0.741352130787986	0.751173150239644	0.624546791937565	0.585487932657867	1.01809254905299	0.583516088204201	1.00297936123404	0.505858405257522	0.582385865874517	0.581777538049657	0.710554429341322	0.0609721568963986	0.459815957075005	0.137557744455056	0.283543345601393	0.314233923198916	0.15191091286887	4035	53513	2632	2516	2283	1979	1540	772	9	8	11	8	5	2	54244	54360	54593	54897	55336	56104	663	664	661	664	667	670
M13_POLYMYALGIA	60_70	UKBB	M13_SHOULDERBURSITIS	-12.1751412525207	-12.1749749391605	-12.1704965174119	-12.1696595062893	2.75604859116367	-12.134599584169	1667.26488749598	1236.64704196443	1341.43063194559	1607.45559584908	1.00310915668227	3196.16514203653	0.994173528773624	0.992144834155281	0.992761073277635	0.993959465692683	0.00600503801163802	0.9969707490165	262	52498	176	158	143	111	66	25	0	1	1	1	1	0	51945	51963	51978	52010	52055	52096	639	638	638	638	638	639
M13_POLYMYALGIA	60_70	UKBB	M13_SHOULDERNAS	2.58146091508949	-12.1508268205395	-12.1325806589028	2.30336638597743	2.11388221912322	-12.1772232194609	1.00401591451254	1154.03240008116	1235.27986551131	1.0034873652057	1.00273621924487	1538.0450077328	0.010136567112831	0.991599215071795	0.992163522271967	0.0217124088446574	0.0350211334465925	0.993682943707451	325	52486	206	186	170	141	101	77	1	1	2	2	1	0	51967	51987	52003	52032	52072	52096	637	637	636	636	637	638
M13_POLYMYALGIA	60_70	UKBB	M13_SOFTOVERUSE	-13.0819821343341	-13.0816773005626	0.805668541564436	1.33180862653088	0.237102753755506	-13.0620955617543	1007.27896295625	695.910349065721	0.711451617119252	0.582500765145557	1.0025272264231	1161.3798411557	0.989637807869223	0.985002301401395	0.257454060414259	0.0222329879232755	0.813040787583251	0.991026342725575	1826	52987	1211	1168	1073	932	699	354	4	4	6	4	1	0	52953	52996	53091	53232	53465	53810	645	645	643	645	648	649
M13_POLYMYALGIA	60_70	UKBB	M13_SOFTTISSUE	1.31885926140047	0.364430164316982	0.700378877828861	0.814209625263111	0.675687524029407	-0.115799394274935	0.287226374045276	0.323820966242469	0.29684198019917	0.309341527341446	0.322724138342278	0.709925263817643	4.39635960431119e-06	0.260416891101562	0.0183028666776117	0.00848655102412711	0.0362867141620263	0.870427961911922	12104	57296	8229	7565	6538	5407	4188	2105	46	34	32	23	12	2	60352	61016	62043	63174	64393	66476	773	785	787	796	807	817
M13_POLYMYALGIA	60_70	UKBB	M13_SOFTTISSUENAS	2.23728958406646	1.44309038606826	-12.6284190006638	-12.6217051261492	1.20400441498686	-12.6107653825864	0.506563690057478	0.582279472993134	765.422920482188	930.106878355145	1.00233112066251	1556.69173596131	1.00265168386523e-05	0.0131992833658192	0.986836606045782	0.989172906028784	0.229671976208216	0.9935364049845	1357	53826	1092	854	615	413	270	116	8	4	1	1	1	0	53411	53649	53888	54090	54233	54387	672	676	679	679	679	680
M13_POLYMYALGIA	60_70	UKBB	M13_SOFTTISSUEOTH	2.0820285907135	1.39822271485016	0.718926759719539	1.35679645867934	1.66224696554802	1.0111580336603	0.342141488708109	0.36072286448191	0.581737465331072	0.504939410325103	0.451983995990116	1.00224237421976	1.16284015188686e-09	0.000106114079677318	0.216522944783889	0.00720865816819699	0.000235376276972671	0.313024651927857	3332	55083	2544	2131	1577	1123	756	341	24	17	11	10	6	1	55096	55509	56063	56517	56884	57299	751	758	764	765	769	774
M13_POLYMYALGIA	60_70	UKBB	M13_SPINSTENOSIS	0.728293973018218	-13.178657978064	0.605170764990408	1.71031198421243	1.28118744678116	2.36416633354729	1.00325127118251	789.626667314521	1.00272338887153	0.710882553325492	1.00234415695399	1.00253309184937	0.467879375762592	0.986684138172776	0.546158075648447	0.016132701830719	0.20118203017689	0.0183641516729692	1376	52789	1117	921	631	417	250	93	5	4	4	4	2	1	52361	52557	52847	53061	53228	53385	682	683	683	683	685	686
M13_POLYMYALGIA	60_70	UKBB	M13_SPONDYLINFLAMNAS	2.04427222623112	1.31709125579891	-11.5909285482845	2.22878406875549	-11.6005506466538	-11.6421052995981	1.00403199384411	1.0030970132695	771.77562171126	1.00322313646343	1068.45574935738	1743.34674773797	0.0417440462286254	0.189174591382872	0.988017404255434	0.0263087621836519	0.991337293643376	0.99467175015876	442	51791	340	317	235	142	91	40	2	2	1	1	0	0	51251	51274	51356	51449	51500	51551	640	640	641	641	642	642
M13_POLYMYALGIA	60_70	UKBB	M13_SPONDYLOLISTHESIS	1.76124002395654	1.84369146082936	2.16701892963004	-11.647496573898	-11.6305612512847	-11.6449922424753	1.00371128486059	0.711514307507412	0.711492132192197	903.428987577727	1072.29211912891	2025.92345153488	0.079305890546322	0.00956358013449139	0.00232109664260583	0.989713524395198	0.991345955884328	0.995413791004472	533	51873	421	361	262	169	102	36	5	4	2	0	0	0	51337	51397	51496	51589	51656	51722	643	644	646	648	648	648
M13_POLYMYALGIA	60_70	UKBB	M13_SPONDYLOPATHY	0.891866130116578	0.995681111705274	0.829332413409418	1.34744923389433	0.683186112667264	0.590875399332551	0.506176860848647	0.36043315927137	0.452710801109146	0.414184594847176	0.580879704432929	1.00207307927558	0.0780751385439365	0.00573681140099561	0.0669625363781659	0.00114089967443541	0.239545637400357	0.555423309994522	4481	55210	3433	2975	2247	1635	1119	502	18	19	12	9	4	1	55461	55919	56647	57259	57775	58392	779	778	785	788	793	796
M13_POLYMYALGIA	60_70	UKBB	M13_SPONDYLOSIS	1.27675425373397	1.36379634129547	0.649517828723851	1.24436878478374	0.96732142990278	-12.1920303702488	0.506712788247095	0.361050553189806	0.5819736474861	0.505190445350196	0.581164022040422	686.991506182337	0.0117461450448899	0.000158537570676235	0.264396217436108	0.0137715487796176	0.0960215134829632	0.985840695125618	3275	53996	2466	2184	1686	1270	882	400	15	16	9	7	3	0	54065	54347	54845	55261	55649	56131	725	724	731	733	737	740
M13_POLYMYALGIA	60_70	UKBB	M13_SPONTRUPTSYNOTEND	-11.0154212478694	-11.0015915984744	-11.0003461873267	-11.0016434896305	-11.0092679039747	-11.0043442391136	1219.29959973667	996.149446697958	1424.93039981793	1672.97716085163	1472.41886634702	2062.095713513	0.992791833121406	0.991188248242043	0.99384045760585	0.994753079466933	0.994034277038257	0.995742120679009	117	52470	86	67	41	35	27	16	0	0	0	0	0	0	51864	51883	51909	51915	51923	51934	637	637	637	637	637	637
M13_POLYMYALGIA	60_70	UKBB	M13_SYNOTEND	1.29290700086245	0.177170234045507	1.0092696083986	1.17798207928109	0.873352757120312	0.68787789155967	0.583384279869096	0.711379657040294	0.505832589029154	0.505879974144774	0.581723623898512	1.00252954948019	0.0266765453241141	0.803320875987993	0.0460140825474111	0.0198813172677206	0.133273060630802	0.49262340366848	3140	53412	2115	1994	1795	1477	1128	510	13	11	11	8	4	1	53769	53890	54089	54407	54756	55374	655	657	657	660	664	667
M13_POLYMYALGIA	60_70	UKBB	M13_TENDOSYNOVITISNAS	-12.1683961883832	1.87140831807254	2.02327105055699	2.6574052339874	-12.1876202175748	-12.2104615652169	1078.61010145524	0.711515672086809	0.711360141619461	0.582857782472481	1015.10882155325	1601.90737947643	0.990998814594643	0.00853417769187146	0.00445190571549326	5.13320629423613e-06	0.990420652271399	0.993918222398073	615	52694	416	375	344	268	181	76	5	6	5	3	0	0	52245	52286	52317	52393	52480	52585	643	642	643	645	648	648
M13_POLYMYALGIA	60_70	UKBB	M13_TOEDEFORMOTH	-12.5757181759798	-12.5786889609245	1.7454833163147	-12.5793156405952	-12.5698296589922	-12.5670470284863	1590.62455400561	1117.36142452554	1.0054992530529	1583.43339981739	1629.30456223349	2762.22947595127	0.993691869764795	0.991018009468914	0.0825749817783666	0.99366140933843	0.993844506569372	0.99636995467073	461	41361	365	334	256	176	112	51	1	1	1	0	0	0	41078	41109	41187	41267	41331	41392	378	378	378	379	379	379
M13_POLYMYALGIA	60_70	UKBB	M13_TRIGGERFINGER	1.85487503216097	-12.5219617935488	1.20510751228424	-12.5401609801804	-12.5321842682998	-12.5464558144881	1.00410921373113	883.792337857886	1.00306531584777	1103.7963529168	1081.07786140661	1845.09046672178	0.0647059693488595	0.988695595908756	0.229586474045896	0.990935478654955	0.990750885990583	0.994574495710815	630	52656	441	425	376	278	211	91	2	1	1	0	0	0	52208	52224	52273	52371	52438	52558	635	636	636	637	637	637
M13_POLYMYALGIA	60_70	UKBB	M13_TROCHANTERICBURSITIS	-12.2463271746273	-12.2521159282535	2.85888475868057	-12.2755710122667	-12.2629722915937	-12.2900050947258	1616.23374738114	1233.70828992511	0.711839521074308	1597.19517582394	1800.06750406267	3266.01002778481	0.993954425281161	0.992076235909686	5.91458748354027e-05	0.993867754981987	0.994564447968514	0.996997565196857	227	52559	180	155	121	89	52	20	2	2	2	0	0	0	51963	51988	52022	52054	52091	52123	641	641	641	643	643	643
M13_POLYMYALGIA	60_70	UKBB	M13_VALGUS	-12.0351646307614	-12.009433393836	-12.0218463567591	-12.0202213015608	-12.0258480258261	-12.0464120454965	2188.42947061614	1740.60861679313	2082.17285986299	2781.58503661874	2849.97327055467	4707.07468656969	0.9956120936174	0.994494991365414	0.995393277622266	0.996552066890651	0.996633228074384	0.997958044787441	130	41263	114	87	65	34	22	6	0	0	0	0	0	0	40898	40925	40947	40978	40990	41006	381	381	381	381	381	381
M13_POLYMYALGIA	60_70	UKBB	M13_VARUS	-11.979097576026	-11.9895994783973	-12.0070163290227	-12.0161696562233	-11.9975111512659	-12.0177093743022	2166.41247777789	1681.42178792578	1886.12801929289	2414.87934116692	3177.07441721297	5680.64332227768	0.995588149347858	0.994310627282619	0.994920732768106	0.996029831999567	0.996986974522072	0.998312033150215	151	41318	131	106	82	52	22	8	0	0	0	0	0	0	40959	40984	41008	41038	41068	41082	379	379	379	379	379	379
M13_POLYMYALGIA	60_70	UKBB	M13_VERTEBCOLLAPSE	-11.0278775767505	-11.0297455019877	-11.030116782921	-11.0456657077197	-10.9669912391963	-10.8916659519501	1247.59321007163	1071.99381413591	1301.20679289981	1834.68380115176	2022.65757541158	3072.95609063591	0.992947333630353	0.991790709743535	0.993236544310174	0.995196385946044	0.995673835146622	0.997172014941669	123	51639	104	73	42	23	14	10	0	0	0	0	0	0	51014	51045	51076	51095	51104	51108	644	644	644	644	644	644
M13_POLYMYALGIA	60_70	UKBB	M13_WRISTFOOTDROP	3.51662341489544	-11.2860356633746	3.42780411624179	-11.2797300129349	-11.2418973808543	-11.2613341553917	1.00632980920371	1315.50425764861	1.00520619765729	1843.47050103838	2022.98077299354	3866.26058060473	0.00047494372015326	0.993154835424241	0.000649507997782389	0.995117976520658	0.995566102106323	0.997675989043088	130	41257	99	74	54	44	27	11	1	0	1	0	0	0	40909	40934	40954	40964	40981	40997	378	379	378	379	379	379
M13_POLYMYALGIA	60_70	UKBB	MEMLOSS	2.477274014249	-11.5662198796556	-11.5737344241876	-11.6073929653636	-11.5844716964098	-11.5640847105752	1.00251653214885	887.813487816153	1042.24738799878	1268.56574442663	1400.94252350981	2279.39454308728	0.0134714900686769	0.989605646507357	0.991139997729729	0.992699447821696	0.993402323349045	0.995952098289518	222	66456	180	142	99	70	45	15	1	0	0	0	0	0	65476	65514	65557	65586	65611	65641	1021	1022	1022	1022	1022	1022
M13_POLYMYALGIA	60_70	UKBB	MIGRAINE_UNSPE	-12.1260406706652	0.585009047099785	-12.137111115406	-12.1396361730616	1.42922107925306	-12.1289254385039	765.627236034803	1.00210079316352	662.669909064563	822.736868254618	1.00198245555592	1315.28249964512	0.987363594577682	0.55936655899638	0.98538718592917	0.988227491443528	0.153754841427788	0.992642382762671	911	70556	632	563	437	297	203	105	1	1	0	0	1	0	69715	69784	69910	70050	70144	70242	1119	1119	1120	1120	1119	1120
M13_POLYMYALGIA	60_70	UKBB	MULTIMORB	0.77853636747081	0.7048620426813	0.307708591948011	0.764577736716981	0.0727901404506796	0.508601475139163	0.299098747047564	0.235412525768238	0.324611404603239	0.310342093618359	0.452476379639577	0.581172022382927	0.00924278800983196	0.00275204366470059	0.343165556749305	0.0137526085529863	0.872195329315915	0.381502797992345	16066	47646	12381	10573	7992	5641	3773	1687	47	39	24	18	8	3	50661	52469	55050	57401	59269	61355	623	631	646	652	662	667
M13_POLYMYALGIA	60_70	UKBB	MYELOPROF	2.40528169147155	-11.5517337299507	-11.5177238297077	-11.5340839744499	-11.5089884575387	-11.4849339838738	1.00205046511847	833.219742693016	1065.33196308268	1230.86089477028	1199.6890348635	1756.94671853287	0.0163789620298205	0.98893850653626	0.991373923515145	0.992523336404792	0.992345763707212	0.994784368729104	230	70697	176	143	103	67	50	20	1	0	0	0	0	0	69629	69662	69702	69738	69755	69785	1121	1122	1122	1122	1122	1122
M13_POLYMYALGIA	60_70	UKBB	MYELOPROF_NONCML	2.5258764272988	-11.1503189961216	-11.1280804251229	-11.1439667561791	-11.1291384131841	-11.1061499716634	1.00211047753763	721.896188676356	926.693815958353	1045.79251297924	1016.59219210984	1527.25170166584	0.0117169310040583	0.987676464049296	0.990418938787732	0.991497901697221	0.99126533686061	0.994197847360706	205	70671	158	130	93	61	45	17	1	0	0	0	0	0	69596	69624	69661	69693	69709	69737	1121	1122	1122	1122	1122	1122
M13_POLYMYALGIA	60_70	UKBB	N14_ABNORMALBLEED	-13.0083135360363	-13.0089100620998	-13.0107357493702	-13.0098712643082	-13.007773074933	-13.0091634291209	3128.99710070975	2440.47736492631	2548.37331963107	2471.44138072085	1947.00279131052	2254.65929320319	0.996682929929128	0.995746914318301	0.995926413135716	0.995799889263007	0.994669435428979	0.995396309727628	215	26089	94	75	76	81	84	84	0	0	0	0	0	0	25763	25782	25781	25776	25773	25773	447	447	447	447	447	447
M13_POLYMYALGIA	60_70	UKBB	N14_ACUTERENFAIL	0.870208855268718	-0.230120960259844	0.348674453617258	0.974287350253473	-10.9761141991379	-10.9508767686857	0.710493816871899	1.0020359421979	1.00206009444185	1.00202610708101	503.804222140039	997.635669933824	0.220652691670011	0.818361109072575	0.727872005269279	0.330892704352868	0.982618289175588	0.991241933000134	2619	64685	2336	1436	834	438	225	60	4	3	2	1	0	0	64027	64927	65529	65925	66138	66303	937	938	939	940	941	941
M13_POLYMYALGIA	60_70	UKBB	N14_BENIGNMAMDYSP	-12.5085512587099	-12.5080587833923	1.57242451586404	-12.5078724334617	-12.507335141469	-12.5096528282325	1421.72206157021	1050.86391665948	1.00359603182099	1202.18954150112	1186.66228402133	1833.12537592213	0.992980167193886	0.990503288592666	0.117163718213823	0.991698764702643	0.991590509806617	0.994555101624199	337	32700	208	186	164	143	115	76	1	1	1	0	0	0	32206	32228	32250	32271	32299	32338	622	622	622	623	623	623
M13_POLYMYALGIA	60_70	UKBB	N14_BREAST	0.624325015369022	-0.0987920699373527	-0.0377090813848863	-13.007338398188	0.0149441584056488	0.685057342619491	1.00393873604556	1.0032574338889	1.00308395761335	706.70593098497	1.00270512774083	1.00300918882654	0.53402366293619	0.921558055564155	0.970012072986093	0.985315294398839	0.98810889510176	0.494605540554985	1431	32991	871	838	763	664	562	350	3	2	3	2	2	1	32921	32954	33029	33128	33230	33442	627	628	627	628	628	629
M13_POLYMYALGIA	60_70	UKBB	N14_BREASTDISOTH	-13.508901580221	0.292679005552846	-13.5078491821997	0.544160555411087	1.56001318426005	-13.5073313573114	1443.16420580915	1.00325017379376	1021.01837479971	1.00293982925387	0.581807045366939	1641.66166072703	0.99253142050063	0.770492435401025	0.989444470160377	0.587428994415431	0.00733314811202017	0.993435206652103	869	32832	557	545	497	412	354	186	2	3	4	4	3	0	32513	32525	32573	32658	32716	32884	629	628	627	627	628	631
M13_POLYMYALGIA	60_70	UKBB	N14_CALCUKIDUR	-12.9550902264776	0.454055072076848	0.737462721835169	-12.9148465967898	-12.8966688328626	-12.9163940987179	1137.68364010457	1.00201253694259	1.00204805374284	1065.56865286259	1091.66037549494	1720.40890809431	0.990914483847927	0.6504456982263	0.461757812855088	0.990329760174272	0.990574162233608	0.994009741190911	1053	68729	751	696	534	418	286	131	2	2	1	0	0	0	67948	68003	68165	68281	68413	68568	1081	1081	1082	1083	1083	1083
M13_POLYMYALGIA	60_70	UKBB	N14_CALCULOWER	-11.8417123918739	-11.8472662894451	-11.8564509448152	-11.8436161121205	-11.8346283688344	-11.8511224805817	1324.31009953884	1014.87850391278	1264.18661594273	1421.28665727415	1791.92406613548	2611.76016119298	0.992865573110217	0.990686041593784	0.99251697466816	0.99335128559204	0.994730469448171	0.996379531571433	225	68410	185	155	108	67	34	18	0	0	0	0	0	0	67372	67402	67449	67490	67523	67539	1078	1078	1078	1078	1078	1078
M13_POLYMYALGIA	60_70	UKBB	N14_CERVICAL_DYSPLASIA_ALL	-12.004266755861	-12.0037307333694	-12.002948285292	-12.0035604144261	-12.0034188827116	-12.0031092545926	2246.42158251431	1471.72863127198	1460.25743360051	1831.56501277429	1855.03883076978	1923.84214471915	0.995736341923115	0.99349235651728	0.993441663738029	0.994770927102006	0.994837156176523	0.995021923473167	112	37002	66	69	63	47	29	26	0	0	0	0	0	0	36356	36353	36359	36375	36393	36396	692	692	692	692	692	692
M13_POLYMYALGIA	60_70	UKBB	N14_CHRONEPHROPATH	-11.9766224576728	-11.9780821035904	-11.9875932920408	-11.9699803998151	-11.9886886719694	-11.9730985453732	1258.82334605887	961.469896398829	1067.24202254187	1230.90205126206	1246.32141663563	2330.82352899001	0.992408928531875	0.990060136461379	0.991038101677998	0.992241046298697	0.992325060010653	0.995901402082958	224	70123	191	161	122	90	56	25	0	0	0	0	0	0	69052	69082	69121	69153	69187	69218	1104	1104	1104	1104	1104	1104
M13_POLYMYALGIA	60_70	UKBB	N14_CHRONEPHROPATH_ADVERSE	-11.9758998067382	-11.977473067381	-11.9873447763602	-11.9693409294752	-11.9883258001539	-11.9724527344422	1260.28198797972	961.7226064638	1066.3510344611	1230.28187640579	1243.46054359874	2330.37733490636	0.99241817161212	0.990063253448069	0.991030799829154	0.992237549899279	0.992307635386233	0.995900838449652	224	70693	191	161	122	90	56	25	0	0	0	0	0	0	69608	69638	69677	69709	69743	69774	1118	1118	1118	1118	1118	1118
M13_POLYMYALGIA	60_70	UKBB	N14_CHRONKIDNEYDIS	-0.231238925995961	1.42390441822592	0.326191266876372	0.054997417131731	-12.1579431265883	-12.1585644378063	1.00226579244229	0.339152416820412	0.709928225777406	1.00196055591164	498.300738585571	820.889656845708	0.817535309753184	2.68783325011017e-05	0.645896139428309	0.956226255974794	0.980534500595367	0.988182606428067	3042	64229	2572	2061	1379	883	549	219	13	12	3	1	0	0	63756	64267	64949	65445	65779	66109	930	931	940	942	943	943
M13_POLYMYALGIA	60_70	UKBB	N14_CYSTITIS	-13.1388320901011	0.0164573727867178	1.30038800648368	-13.1620266576004	0.955974528422683	-13.177925260434	1035.20837703409	1.00263317208435	0.581921062308017	845.707745072396	0.71017406895233	1335.47783809894	0.989873546177221	0.986903990005196	0.02544054955426	0.987582762504239	0.178266084950522	0.992126943494836	1575	57645	1135	1032	851	722	538	280	6	6	5	2	2	0	57280	57383	57564	57693	57877	58135	799	799	800	803	803	805
M13_POLYMYALGIA	60_70	UKBB	N14_CYSTKID	1.46295305640892	-11.4685735877748	-11.4754333847541	1.948774248091	2.29624653513906	-11.4501772452589	1.00217186717208	517.289167047571	654.871791974517	1.00181037620836	1.00168596981276	1552.73314640966	0.144349831439589	0.982311927636321	0.986019244254777	0.0517445828417676	0.0218836300212717	0.994116286585386	581	69925	501	393	242	151	79	25	2	2	2	2	1	0	68902	69010	69161	69252	69324	69378	1101	1101	1101	1101	1102	1103
M13_POLYMYALGIA	60_70	UKBB	N14_DIALYSIS	-10.1002813964885	2.81956111454381	-10.1254330532721	-10.1165267138819	-10.1269759212214	-9.96681795291089	805.630352020605	1.00260287267243	860.41287199981	1044.83598914005	1152.3836325199	2132.74411465975	0.989997090531015	0.00491975946924587	0.990610623691857	0.992274678094185	0.992988399428628	0.996271310203177	130	59809	108	81	46	32	22	5	1	1	0	0	0	0	59036	59063	59098	59112	59122	59139	794	794	795	795	795	795
M13_POLYMYALGIA	60_70	UKBB	N14_DYSPLACERVUT	-12.0080161836857	-12.0068092306714	-12.0056813764083	-12.0069813347023	-12.0052886638226	-12.0056420321432	2519.22929855622	1710.33828372678	1528.65338072276	1641.98120567422	1419.9027789697	1625.38567791391	0.996196862888005	0.994398787003979	0.993733668169855	0.994165524174809	0.993253960419914	0.994106611465792	129	26026	56	59	64	64	57	48	0	0	0	0	0	0	25655	25652	25647	25647	25654	25663	444	444	444	444	444	444
M13_POLYMYALGIA	60_70	UKBB	N14_ENDOMETRIOSIS	-12.5191972986387	1.8751513186706	-12.5185378171978	-12.5197588167774	-12.5195713320494	-12.5194833170716	1885.29653100707	1.00442402049614	1490.27169553774	1882.44035820376	1639.12451643089	2000.40855064883	0.994701734892201	0.0619166503859219	0.993297711677978	0.99469345810699	0.99390584702448	0.99500650142912	248	26079	138	128	115	83	83	63	1	1	0	0	0	0	25743	25753	25766	25798	25798	25818	445	445	446	446	446	446
M13_POLYMYALGIA	60_70	UKBB	N14_ENDOMETRIOSIS_UTERUS	-12.1722967110881	2.17457680138447	-12.1719490511555	-12.1725094595115	-12.172581052035	-12.1726404933211	1851.52580818725	1.00440007097348	1501.18134165985	1958.39743023486	1689.65585764511	2159.40677606901	0.994754586939447	0.0303838238114886	0.993530625821594	0.995040743682174	0.994251947559946	0.995502324719518	166	26065	97	90	77	54	53	41	1	1	0	0	0	0	25688	25695	25708	25731	25732	25744	445	445	446	446	446	446
M13_POLYMYALGIA	60_70	UKBB	N14_FEMALEGENINF	1.2871818127594	-13.505185418333	0.866193504930769	-13.505736578923	-13.5056477329897	1.60685176112638	1.00330446999299	1163.80501246473	1.00258628093446	1577.36328117741	1502.19321873446	1.00348127845589	0.199512267857268	0.990741286569059	0.387610378655082	0.993168417725551	0.992826620101222	0.109315521309607	685	36452	433	392	309	238	209	149	2	1	1	0	0	1	36017	36058	36141	36212	36241	36301	685	686	686	687	687	686
M13_POLYMYALGIA	60_70	UKBB	N14_FEMALEGENNONINF	1.0973442139119	0.446981972465831	0.591447881695006	0.78985957977431	-0.241445357062657	-0.369119174433224	0.456232469196546	0.455187788543206	0.455249824172667	0.455267708274813	0.711765950778082	1.00352705719848	0.0161622715051279	0.326113307795715	0.193884865262731	0.0827524363193479	0.734443886009833	0.713006078680618	4387	27633	2681	2474	2177	1875	1550	1061	21	17	13	8	3	1	28825	29032	29329	29631	29956	30445	493	497	501	506	511	513
M13_POLYMYALGIA	60_70	UKBB	N14_FEMALE_GENITAL_DYSPLASIA_ALL	-12.0079273690259	-12.0068866276047	-12.0058583128214	-12.006914803589	-12.0056929970017	-12.0057290086521	1743.4558095898	1192.66477845322	1175.398036839	1274.49445891629	1170.11182258045	1408.71462961288	0.994504670519985	0.991967610836768	0.991850316132324	0.992483301777156	0.991813612314917	0.993200134607079	204	36428	109	109	101	95	76	57	0	0	0	0	0	0	35846	35846	35854	35860	35879	35898	677	677	677	677	677	677
M13_POLYMYALGIA	60_70	UKBB	N14_FEMALE_GENITAL_HSIL	-12.0037640089533	-12.0032692626932	-12.0028069540989	-12.0033832923723	-12.0030298013779	-12.0022341016895	2104.09445885003	1455.72468278787	1568.23382477891	1873.9999502996	1818.66122608295	2339.66568892009	0.995448129250459	0.9934210673121	0.99389328255544	0.994889408232155	0.994734059044762	0.995906955712247	111	37085	73	71	57	45	31	18	0	0	0	0	0	0	36431	36433	36447	36459	36473	36486	692	692	692	692	692	692
M13_POLYMYALGIA	60_70	UKBB	N14_FEMGENPAIN	-13.0075763811492	-13.0070539383165	-13.0070710004999	-13.0067364071981	-13.0058441076426	-13.0079014975654	3116.94840435208	2232.77943342678	2332.79300326803	2358.72766235584	2298.66965333429	2985.48614174325	0.996670296425457	0.995351950728138	0.995551218070375	0.995600245955752	0.995485603234954	0.99652359098572	175	26068	93	89	80	77	60	52	0	0	0	0	0	0	25705	25709	25718	25721	25738	25746	445	445	445	445	445	445
M13_POLYMYALGIA	60_70	UKBB	N14_FEMGENPROL	1.0499034962686	0.65889467658057	0.155110816308364	0.445137257940201	0.423511473361534	-13.0054831854571	0.58465484272662	0.507374137485287	0.712240903742584	0.712197144440837	0.711628772619131	888.070794002232	0.0725316836228938	0.194068636244153	0.827601630676816	0.531958117225389	0.551756725211794	0.988315680002578	2261	26945	1625	1514	1265	953	722	371	12	10	6	4	2	0	27095	27206	27455	27767	27998	28349	474	476	480	482	484	486
M13_POLYMYALGIA	60_70	UKBB	N14_GENITOURINARY	0.926939732347198	0.763770335438981	0.754350254781602	-0.292829779894996	-0.0966397770619092	0.421657167928184	0.300664059236801	0.242466798644497	0.269757665797048	0.505993121795958	0.453033084887237	0.505307307838549	0.00204942475743775	0.00163270647625631	0.00516754484392224	0.562776197535085	0.83107951062148	0.404023566882706	15296	42949	11217	9604	7570	5765	4232	2303	50	41	25	11	7	4	46406	48019	50053	51858	53391	55320	572	581	597	611	615	618
M13_POLYMYALGIA	60_70	UKBB	N14_GENITOUROTH	-11.5755615976304	-11.5839216215839	2.00600585618398	-11.5895353289838	-11.6036361343115	-11.6488567962967	1084.88270618201	773.197491560942	1.00180107124424	1028.3104214521	958.047483509359	1947.14818334353	0.991486833935874	0.988046667807498	0.0452417938018922	0.991007661353822	0.990336454166985	0.995226666554534	233	70660	181	156	114	89	69	27	1	1	1	0	0	0	69593	69618	69660	69685	69705	69747	1118	1118	1118	1119	1119	1119
M13_POLYMYALGIA	60_70	UKBB	N14_GLOMEINOTH	-10.9177506407832	-10.9320527106356	-10.9235778800749	-10.9075253273253	-10.8929307138603	-10.8086021788693	1198.05824344257	978.42816374001	1147.08846924752	1490.75817539815	1610.24719144293	5533.24584280292	0.992729081281277	0.991085360255059	0.992401961450082	0.994162119284399	0.994602546120456	0.998441419094166	118	70160	98	74	47	30	15	3	0	0	0	0	0	0	69074	69098	69125	69142	69157	69169	1106	1106	1106	1106	1106	1106
M13_POLYMYALGIA	60_70	UKBB	N14_GLOMERULAR	-12.9654684676514	-12.9776934998132	-12.9763037936992	-12.978225337177	-12.9965748891018	-13.0490085422324	1486.05299383919	1168.22905235204	1280.63113921667	1532.901579055	1545.2988547619	2680.6394701598	0.993038730171354	0.991136594071139	0.99191538065293	0.993244835770558	0.993289554207465	0.996116015806494	503	70372	405	325	255	174	114	51	0	0	0	0	0	0	69359	69439	69509	69590	69650	69713	1111	1111	1111	1111	1111	1111
M13_POLYMYALGIA	60_70	UKBB	N14_GLOMER_NEPHRITIS	-12.073416633115	-12.0769204300104	-12.07233417702	1.78314793338433	-12.0899317793574	-12.1283854018042	1037.92729251123	802.642414174651	869.878459181958	1.00175051549036	1025.4093048031	1667.27307504953	0.990719026699889	0.987995121358831	0.988927165909507	0.0750707304364192	0.990592881912234	0.99419593211284	415	70446	329	268	218	156	105	50	1	1	1	1	0	0	69417	69478	69528	69590	69641	69696	1114	1114	1114	1114	1115	1115
M13_POLYMYALGIA	60_70	UKBB	N14_HYDROCELE	-13.2228898772727	-13.2216538800367	-13.221611735901	-13.2218085142177	-13.2195334483157	3.58636839598759	2802.41811017942	1963.73594671446	2370.69326644149	2739.20222149471	2647.03537114137	1.00611045146012	0.996235286770109	0.994627957076725	0.99555013491847	0.996148719568156	0.99601530908509	0.000364429339682165	312	22324	234	215	160	119	79	36	0	0	0	0	0	1	22162	22181	22236	22277	22317	22360	240	240	240	240	240	239
M13_POLYMYALGIA	60_70	UKBB	N14_HYDRONEPHR	-12.970581927077	-12.9667437049844	-12.9611923546898	-12.9522057635501	-12.935371441828	-12.9720032878426	1390.15678615404	1115.97121354382	1350.56119660806	1674.24023780626	1986.24389174786	3413.47312465347	0.992555604508543	0.990729391861368	0.992342904153944	0.9938274916035	0.994803830360845	0.996967857705141	798	59450	664	458	296	195	111	43	0	0	0	0	0	0	58796	59002	59164	59265	59349	59417	788	788	788	788	788	788
M13_POLYMYALGIA	60_70	UKBB	N14_HYPERTROPHYBREAST_BOTH	-11.3638369352382	2.8282880020772	-11.5127138010097	-11.5373599711985	2.99883281978747	-11.7221616741014	1633.26342318961	1.22911740876987	1317.73213363533	1495.9831867214	1.05406052111616	2087.58660747358	0.994448564293014	0.0213875456934084	0.993029160099264	0.993846595188116	0.00444073706781944	0.995519763043211	142	32678	97	87	73	59	41	25	1	2	1	1	1	0	32099	32109	32123	32137	32155	32171	623	622	623	623	623	624
M13_POLYMYALGIA	60_70	UKBB	N14_KIDUROTH	1.65523243921713	-12.0687138275817	-12.0878776984614	1.33103435414139	1.5596273222821	-12.058354316373	0.71012482440161	543.164490016345	666.582927370563	1.00177104809431	1.00152175869851	1587.64356263299	0.0197584486503785	0.982273052947931	0.985531879059083	0.183953171315829	0.119409349130419	0.993940023778722	999	70359	834	648	429	274	165	52	3	2	2	2	1	0	69410	69596	69815	69970	70079	70192	1111	1112	1112	1112	1113	1114
M13_POLYMYALGIA	60_70	UKBB	N14_LUMPNASBREAST	1.7206922301344	-13.5166348356816	-13.5167825303438	-13.5159599774098	-13.5146923964663	1.48504510623211	1.00447238221349	1429.26217554648	1438.00685098974	1445.07447820674	1368.30647341001	1.00328531271541	0.0867068548108932	0.992454460994803	0.992500262934026	0.99253739601649	0.992119463515241	0.138824617476197	538	32767	303	291	275	268	224	157	1	0	1	1	1	1	32377	32389	32405	32412	32456	32523	624	625	624	624	624	624
M13_POLYMYALGIA	60_70	UKBB	N14_MALEGEN	1.13920879276397	0.725532025820477	0.506545104819843	-14.0685447126635	0.407194209268033	1.30886713422099	0.517333749262392	0.46359837125747	0.590068238649479	982.94662131851	0.715185988515274	0.714441516630913	0.0276598640787674	0.117582618590798	0.390643069299297	0.988580568728194	0.569115731954892	0.0669492777862761	5471	25693	4260	3719	2812	2036	1365	623	12	9	5	3	3	2	26602	27143	28050	28826	29497	30239	290	293	297	299	299	300
M13_POLYMYALGIA	60_70	UKBB	N14_MENORRHAGIA	-12.0053062613049	-12.0108882859912	-12.0170307074833	-12.0204610079654	-12.0165221984803	-12.0123034366773	5308.23013545995	3459.21148208583	2807.26692744551	2466.23618601538	1515.73247462968	1080.44038027066	0.998195473801403	0.997229633655284	0.996584516459153	0.996111117689046	0.993674545301169	0.991129326359499	208	26024	13	14	31	48	87	154	0	0	0	0	0	0	25775	25774	25757	25740	25701	25634	444	444	444	444	444	444
M13_POLYMYALGIA	60_70	UKBB	N14_MENSIRREG	-12.0036295073983	-12.0034388796892	-12.0107986228228	-12.0103966515426	-12.0088302234664	-12.0076513139603	4387.80620029554	2951.02305696515	2929.47519236278	2089.43901174835	1359.19026571604	1196.7541418423	0.997817246643512	0.9967545722401	0.996728695992949	0.995413669778339	0.992950556069445	0.991994547157535	162	36998	13	13	23	48	75	115	0	0	0	0	0	0	36456	36456	36446	36421	36394	36354	691	691	691	691	691	691
M13_POLYMYALGIA	60_70	UKBB	N14_MESNRUIRREG	-13.0070691504991	-13.0111856188876	-13.0317848797609	-13.0382294001041	-13.0269536215031	-13.019525982102	7313.28364606657	4731.48856551062	4046.83944126155	3307.48023324961	1891.57977035877	1383.52086745432	0.998580920050788	0.997805889014582	0.997430626508571	0.996854712874541	0.994505162737041	0.992491674180674	338	26026	15	17	43	80	149	258	0	0	0	0	0	0	25905	25903	25877	25840	25771	25662	444	444	444	444	444	444
M13_POLYMYALGIA	60_70	UKBB	N14_NEUROMUSCDYSBLADD	-13.0405120243506	-13.0549313868579	1.4575861367643	-13.0574095168443	-13.0497062846345	-13.0948578535396	1829.90734433811	1262.91303988979	1.0025242991634	1581.52281489284	1530.94536781658	2312.95906924195	0.994314064493601	0.99175228827276	0.14596959136758	0.993412559718024	0.993198951902274	0.995482786863418	484	57065	337	312	252	198	160	97	0	1	1	0	0	0	56427	56452	56512	56566	56604	56667	785	784	784	785	785	785
M13_POLYMYALGIA	60_70	UKBB	N14_OBSTRUREFLUROPATH	-12.968323185438	-12.9663969382384	-12.963393915969	-12.9593578814948	-12.9396711228079	-12.9698850590525	1282.35438744481	1010.40060296857	1210.78579464502	1471.29195068624	1680.92856588077	3072.3951572478	0.991931209825148	0.989761086898285	0.991457535841883	0.992972205234198	0.993858000837076	0.996631800345089	929	59576	772	550	361	243	146	52	0	0	0	0	0	0	58944	59166	59355	59473	59570	59664	789	789	789	789	789	789
M13_POLYMYALGIA	60_70	UKBB	N14_ORHCEPINDIDYMITIS	-13.0115518865882	-13.0108755972963	-13.0097141164556	-13.0105369961886	-13.0094515084357	-13.0128012558554	3012.32952222252	2211.95008254454	2324.7391534013	2899.59237183267	2669.92559404275	4446.14320348741	0.996553602783792	0.995306803267875	0.995534898683807	0.99641988582113	0.996112251422902	0.997664785429363	256	22280	167	151	128	91	79	51	0	0	0	0	0	0	22131	22147	22170	22207	22219	22247	238	238	238	238	238	238
M13_POLYMYALGIA	60_70	UKBB	N14_OTHBLADD	0.278221614575135	0.769428138168303	0.66870384133931	0.352559820859559	-12.9533920119562	-12.9393167176518	1.00287390863688	0.581570000323345	0.710497959037925	1.00240347557378	809.592027478596	1422.09748434875	0.781454307695699	0.185829072033433	0.346614519118997	0.725052397343742	0.987234470949928	0.992740343962912	2294	58770	1830	1577	1159	807	532	231	6	5	3	1	0	0	58407	58660	59078	59430	59705	60006	821	822	824	826	827	827
M13_POLYMYALGIA	60_70	UKBB	N14_OTHDISMALEGEN	-13.5179790877199	1.69954123026275	1.17652371042224	-13.5165152944321	1.23576086541763	1.88084968330562	1948.39888648723	0.72064882284815	1.00938800956577	1646.54456301984	1.00785456314035	1.00662086764504	0.994464326400286	0.0183564398877077	0.243783803325223	0.993450224192477	0.220149702044138	0.0616953717683438	939	22474	637	577	491	414	330	173	3	3	1	1	1	1	22531	22591	22677	22754	22838	22995	242	242	244	244	244	244
M13_POLYMYALGIA	60_70	UKBB	N14_OTHETNASKIDUR	2.01615615846596	-11.4376082454542	-11.4635041633337	-11.4637363727712	-11.4561280751765	-11.4958530766778	1.00228609469063	668.619875880457	780.268975558046	963.715411546659	988.010760039645	1933.79083290403	0.0442665982843181	0.986351817673212	0.988278114036258	0.990509104195918	0.990748620087522	0.995256824314955	383	69390	306	238	175	115	77	25	1	0	0	0	0	0	68392	68460	68523	68583	68621	68673	1074	1075	1075	1075	1075	1075
M13_POLYMYALGIA	60_70	UKBB	N14_OTHFEMPELINF	-13.008454553895	-13.0076150360077	-13.0077965451302	-13.0082886510734	-13.0079974409758	-13.0089056710439	1741.76397212317	1239.55764266309	1460.95210723011	1921.56367562534	1882.30572570669	2509.10948945569	0.99404101317729	0.991627348034106	0.992896014280628	0.994598652371648	0.994486125408536	0.995863250077509	333	36297	225	201	152	95	82	56	0	0	0	0	0	0	35724	35748	35797	35854	35867	35893	681	681	681	681	681	681
M13_POLYMYALGIA	60_70	UKBB	N14_OTHNONINFCERVIX	-13.0127897397362	-13.0117955021845	-13.0112129545359	-13.0114479863305	-13.009548991297	-13.0115114321776	2142.71651590231	1581.03386124849	1674.33065653964	1783.70831329161	1729.699614677	2766.68481246456	0.99515444991086	0.993433541306281	0.993799706522869	0.994179798728647	0.993998946216213	0.996247622508965	281	26123	176	168	148	134	93	55	0	0	0	0	0	0	25781	25789	25809	25823	25864	25902	447	447	447	447	447	447
M13_POLYMYALGIA	60_70	UKBB	N14_OTHNONINFUTER	-14.0212876083111	0.768586725206701	0.874541935729792	-14.019886212892	-14.0189745392951	-14.0184520132043	2225.91709530968	1.00439945730916	1.00457859358623	1889.95076047203	1730.33005681759	2224.26343344367	0.99497407385665	0.444140449952111	0.383996622491515	0.994081248890479	0.993535683594581	0.994971354466648	755	26282	444	404	364	321	281	187	2	2	1	0	0	0	26137	26177	26217	26260	26300	26394	454	454	455	456	456	456
M13_POLYMYALGIA	60_70	UKBB	N14_OTHNONINFVAG	-12.1716683071149	-12.1712461706384	2.1787006774583	2.37051059691316	-12.170538833867	-12.1703718049784	1638.47542135225	1177.62212377484	1.00488935687617	1.00472734277875	1327.25904226184	1923.81676406813	0.994072845540757	0.991753656527713	0.0301510741017438	0.0183066296316338	0.992683757547862	0.994952488628688	194	26119	137	128	101	83	67	40	2	2	2	1	0	0	25730	25739	25766	25784	25800	25827	444	444	444	445	446	446
M13_POLYMYALGIA	60_70	UKBB	N14_OTHNONINFVULV	1.93290146256133	-13.5298369919125	-13.5284566436545	-13.5276232241888	-13.524478149539	-13.5299292339539	1.005432958301	1658.03962900939	1708.94465867623	1963.0310626305	2027.71014855548	3205.31693862601	0.0545483000339704	0.993489221817822	0.993683801348487	0.994501668112508	0.99467828658465	0.996632067969085	384	26222	270	244	215	173	111	61	1	0	0	0	0	0	25887	25913	25942	25984	26046	26096	448	449	449	449	449	449
M13_POLYMYALGIA	60_70	UKBB	N14_OTHPENIS	-14.0208335119623	-14.0194102561769	-14.0190575301431	-14.0190184315758	-14.016126956348	-14.01376311622	3521.21446850449	2589.84224325677	2883.80276523782	3553.2942441246	3439.54636351049	5609.471859042	0.996822977660835	0.995680888905762	0.996121251550773	0.99685206780611	0.996748635090739	0.998006701186961	480	22452	362	322	257	170	117	48	0	0	0	0	0	0	22332	22372	22437	22524	22577	22646	238	238	238	238	238	238
M13_POLYMYALGIA	60_70	UKBB	N14_OVARYCYST	1.69999983366783	-13.5112922573456	1.35462012931293	-13.5116943206691	-13.510948027134	-13.5114289197164	1.00538138670246	1501.33883157954	1.0044665738485	2040.4105770907	1871.66252457657	2566.22475336115	0.0908558184017528	0.992819538305504	0.177466597990986	0.994716409717666	0.994240370223276	0.995799077728077	488	26293	325	280	236	180	138	90	2	1	1	0	0	0	26002	26047	26091	26147	26189	26237	452	453	453	454	454	454
M13_POLYMYALGIA	60_70	UKBB	N14_PHIMOSIS	-14.0189454313679	-14.0173896008561	-14.0173663271997	-14.0178786667097	-14.0154482314561	-14.018244132796	3590.83409818736	2639.35944418833	3160.24898486781	3760.31782283388	3613.65758902053	5890.2496603229	0.996884993458939	0.995762530111823	0.996460973943403	0.997025617624571	0.996905439587119	0.998101111047979	448	22429	321	278	214	168	107	64	0	0	0	0	0	0	22319	22362	22426	22472	22533	22576	237	237	237	237	237	237
M13_POLYMYALGIA	60_70	UKBB	N14_POLYPFEMGEN	-13.4933140936434	1.60196363258853	1.00309545362256	1.12759692211294	-13.4943633898617	0.811981090966929	1333.28799385398	0.509446799550574	0.714224207603863	0.714149569507986	943.274411108894	1.00414286552929	0.991925283012777	0.0016636179121732	0.160183530251368	0.114350590641778	0.988585954591519	0.418727404181719	1428	26365	784	757	718	658	583	373	7	8	5	3	1	1	26551	26578	26617	26677	26752	26962	451	450	453	455	457	457
M13_POLYMYALGIA	60_70	UKBB	N14_POSTMENATRVAG	-13.0131948840209	-13.0126430420779	-13.0124153651559	-13.0120659098611	-13.0106574945174	-13.0109125451311	1848.68883406642	1397.61252140965	1460.99163950182	1636.144401453	1629.26753472793	2754.93106840915	0.994383618623014	0.992571305126189	0.992893684144228	0.9936545838843	0.993628491215535	0.996231786787887	307	26193	236	197	169	138	98	39	0	0	0	0	0	0	25811	25850	25878	25909	25949	26008	453	453	453	453	453	453
M13_POLYMYALGIA	60_70	UKBB	N14_POSTMENBLEED	-13.0395819160043	0.435259191975709	1.14635487820537	0.531595815043977	-13.0336896132298	0.731989397032481	1150.04621472612	1.00508865895464	0.714773448518687	1.00525510830646	756.8434331032	1.00388309373059	0.990953530352881	0.664974435707914	0.108757767801809	0.596932524779525	0.986260215439389	0.46590501432723	1279	26331	673	642	638	605	542	349	4	4	4	2	1	1	26480	26511	26515	26548	26611	26804	453	453	453	455	456	456
M13_POLYMYALGIA	60_70	UKBB	N14_PROSTAOTH	-13.0168116578953	-13.0152330106583	-13.0160275599903	-13.0151667818909	-13.0138176606071	-13.0128274633395	2121.82505921486	1561.4503326679	2107.94432614971	2270.60945120418	2545.41004091297	3734.92655685605	0.995105228933643	0.993349430969684	0.995073294246711	0.995426539002444	0.995920704803767	0.997220102467464	384	22420	312	268	179	132	80	39	0	0	0	0	0	0	22253	22297	22386	22433	22485	22526	239	239	239	239	239	239
M13_POLYMYALGIA	60_70	UKBB	N14_PROSTATITIS	-13.5203126316781	-13.5186695645468	1.52917268055059	-13.5180237413783	-13.5149840928421	-13.5155560280175	2401.90939536288	1615.98898785847	1.00883301604163	2178.38171591078	2054.23059668938	3792.51479970711	0.99550874326962	0.993325318426746	0.129574045257991	0.995048731297718	0.994750677274167	0.997156548826132	589	22412	473	434	334	241	161	58	1	1	1	0	0	0	22288	22327	22427	22520	22600	22703	239	239	239	240	240	240
M13_POLYMYALGIA	60_70	UKBB	N14_PROSTHYPERPLA	1.36785151031105	0.748983602702156	0.399419091173617	0.0836589714315773	0.137981333629737	1.80795438336093	0.517124228017333	0.514280234068781	0.717378816023723	1.00712952482005	1.00567486223448	0.713964971781001	0.00816638777081801	0.145289666691553	0.577680689680451	0.933798468068827	0.890870555418758	0.0113325647069157	3966	25371	3279	2814	2013	1338	829	331	11	8	5	3	2	2	25755	26220	27021	27696	28205	28703	292	295	298	300	301	301
M13_POLYMYALGIA	60_70	UKBB	N14_PYELONEPHR	-11.6359973702234	3.71256938009682	-11.6097749682148	-11.6232111737912	-11.6372699218646	-11.6461820648181	1711.94975483779	0.582414220978743	1262.15361465738	1583.87939175511	1479.15717308616	2432.53204442476	0.994576878708	1.83622663380722e-10	0.992660854061053	0.994144820904161	0.99372270751083	0.996179999608341	136	58681	93	81	73	53	42	21	3	3	0	0	0	0	57948	57960	57968	57988	57999	58020	773	773	776	776	776	776
M13_POLYMYALGIA	60_70	UKBB	N14_RECURANDPERHEAMATUR	-10.9473056269645	-10.9862005229935	-10.9731620697499	-10.9738047762462	-10.9942694646467	-11.072203860601	1141.71144148675	929.446167018061	933.501231662172	1103.17156308395	1082.32743825274	1593.30139163963	0.992349597294963	0.990569098054561	0.990621206832712	0.992063170138734	0.99189523734069	0.99445536829559	138	70118	99	76	73	49	39	21	0	0	0	0	0	0	69052	69075	69078	69102	69112	69130	1105	1105	1105	1105	1105	1105
M13_POLYMYALGIA	60_70	UKBB	N14_RECURANDPERHEAMATUR_ADVERSE	-10.9464910123363	-10.9860528643008	-10.9729590446224	-10.9735755696633	-10.9938623676454	-11.0740250600629	1145.94267491296	932.550586803903	935.400838578779	1105.03176291405	1083.47387917997	1598.39316747099	0.992378411643713	0.990600617983607	0.990640425525947	0.992076695971828	0.991904112600555	0.994472121681366	138	70776	99	76	73	49	39	21	0	0	0	0	0	0	69692	69715	69718	69742	69752	69770	1123	1123	1123	1123	1123	1123
M13_POLYMYALGIA	60_70	UKBB	N14_RENALCOLNAS	-12.4707780708365	-12.4639093618598	1.91232911951242	-12.4359124022051	-12.4179806062417	-12.4291375201767	1959.89729813031	1324.34530824008	1.00238081059595	1289.4740362237	1157.91431834724	1724.40929616347	0.994923114517023	0.992490920623699	0.0564187465041882	0.992305181481458	0.991443300319895	0.994249085129482	299	68256	164	166	168	168	145	70	1	1	1	0	0	0	67316	67314	67312	67312	67335	67410	1074	1074	1074	1075	1075	1075
M13_POLYMYALGIA	60_70	UKBB	N14_RENALTUB	0.323807268172852	1.34922282843741	0.231861297586988	0.253148566682975	-13.1292085826732	-13.126431692964	0.581132530378027	0.274201828844443	0.580607539017429	0.709726192670794	645.432151341623	1083.47430973233	0.577390528461322	8.63029256828913e-07	0.689640815776366	0.721327763117756	0.98377076443391	0.990333761594122	5759	66540	4882	3616	2380	1514	912	345	21	19	5	2	0	0	66407	67673	68909	69775	70377	70944	989	991	1005	1008	1010	1010
M13_POLYMYALGIA	60_70	UKBB	N14_RENFAIL	0.449970559274026	1.24105933341537	0.390853486521455	0.435797510236341	-13.0691931144336	-13.0609346362235	0.581056375299993	0.307539370574348	0.580570084815508	0.709680762143033	691.31444044278	1163.56152689712	0.438693772660192	5.44980615675805e-05	0.500805044884506	0.539165491805871	0.984917013591078	0.991043963713104	4976	67211	4292	3105	2000	1230	726	274	18	16	5	2	0	0	66872	68059	69164	69934	70438	70890	1005	1007	1018	1021	1023	1023
M13_POLYMYALGIA	60_70	UKBB	N14_RENFAILNAS	-11.4417398291961	1.82337613761363	-11.4326521755724	-11.4623275327561	-11.4565421858089	-11.4207391395354	1004.94113856802	1.00251303785373	897.444849884926	1006.32274320483	1212.09229198372	2035.08991504518	0.990915895491768	0.0689411226223251	0.989835932601901	0.990912044393825	0.992458608897805	0.995522368061074	325	60029	278	199	136	105	56	18	1	1	0	0	0	0	59264	59343	59406	59437	59486	59524	811	811	812	812	812	812
M13_POLYMYALGIA	60_70	UKBB	N14_TUBULOINTNEPHRNAS	-11.5366562116602	1.84229783551146	-11.5586195912306	-11.5742612036618	-11.536743343118	-11.5341115740209	1023.92325604244	1.00270652673662	892.963987364509	1101.11272063588	1196.06593023971	2122.57678272651	0.991010336891348	0.0661619216313164	0.989672386886284	0.991613252589212	0.992304064156987	0.995664305606601	324	58847	235	199	160	119	72	25	1	1	0	0	0	0	58155	58191	58230	58271	58318	58365	780	780	781	781	781	781
M13_POLYMYALGIA	60_70	UKBB	N14_URETHRALSTRICT	-12.4476452531215	0.856613914725555	1.74752851889509	-12.458232878033	-12.4669871203054	-12.4383727488649	1092.37623920589	1.00265610824042	0.710727018293941	1042.42180447939	1112.90248619855	1759.67745793354	0.990908289031604	0.392914036265823	0.0139406117051934	0.99046451733849	0.991062102363493	0.99436015794297	739	57415	578	511	404	282	185	80	3	3	2	0	0	0	56782	56849	56956	57078	57175	57280	791	791	792	794	794	794
M13_POLYMYALGIA	60_70	UKBB	N14_URETHRAOTH	0.243314803019051	0.616940389963455	-0.00911971394609425	0.326168899826386	0.768308074669313	0.495124438127885	0.710543553563796	0.451875146499762	0.710066936980442	0.710022279274195	0.580425300030142	1.00177089255059	0.732023741913722	0.172162079820539	0.989752685930465	0.645962455453615	0.185603210769455	0.621130213917062	4221	61305	3319	2644	1952	1360	941	474	11	12	8	6	4	1	61275	61950	62642	63234	63653	64120	921	920	924	926	928	931
M13_POLYMYALGIA	60_70	UKBB	N14_URINOTH	0.19814688127814	0.439358528007391	0.938031530578628	-0.273570074015155	0.135998928021096	-0.0756169490015991	0.581561778873087	0.383402306444558	0.339421155527701	0.710008909864072	0.580348577777806	1.00178228014864	0.73331806787199	0.251817292742096	0.00571638431908535	0.70001136257137	0.814720978206688	0.939830885880029	6910	62455	5290	4467	3434	2527	1799	912	21	21	15	6	4	1	63125	63948	64981	65888	66616	67503	929	929	935	944	946	949
M13_POLYMYALGIA	60_70	UKBB	N14_UROLITHIASIS	-12.9607670196498	0.269913143184362	1.21445118198484	-12.9380173387418	-12.9278398430222	-12.9538140688379	1033.48563723552	1.00204473252913	0.710013333970755	944.093812210157	947.968371705304	1516.39035190237	0.989994128151525	0.787650841331043	0.0871803822342917	0.989066000603781	0.989119252914662	0.993184127998204	1308	68909	917	839	669	531	380	173	3	3	2	0	0	0	68212	68290	68460	68598	68749	68956	1085	1085	1086	1088	1088	1088
M13_POLYMYALGIA	60_70	UKBB	N14_UTER_POLYP	-12.5550226373689	1.84229815170766	-12.5428302825311	2.04306422241161	-12.5403019354341	-12.5413795968492	2010.07780542755	1.0054094975024	1329.10227605026	1.00515820418197	1290.68244034202	1671.44121227632	0.995016415005904	0.0668939524752891	0.992470419870381	0.0420949979716575	0.9922478561988	0.994013262815481	275	26078	147	150	147	127	109	82	1	2	1	1	0	0	25760	25757	25760	25780	25798	25825	445	444	445	445	446	446
M13_POLYMYALGIA	60_70	UKBB	NAFLD	1.6536875874446	0.478317439821752	0.922896642869211	-11.5482023734237	2.18752514118203	-11.5320202089036	0.710335032966345	1.00192875627921	1.00200287352129	640.574858069332	0.709369762322359	1031.56532827739	0.0199100382810264	0.633079693534458	0.357023335062532	0.985616617352777	0.0020440334335186	0.991080517171591	1093	70614	845	710	456	300	185	77	5	3	2	1	2	0	69742	69877	70131	70287	70402	70510	1115	1117	1118	1119	1118	1120
M13_POLYMYALGIA	60_70	UKBB	NEURODEGOTH	-12.4903043746967	1.3421113369114	1.87553236597964	-12.5024635984043	-12.4821354115764	-12.4886823671023	1167.56836510405	1.00296627811342	1.00316598068231	1683.23241226206	1915.24035087384	3125.0891757926	0.991464627478416	0.180850140190479	0.061537549969202	0.994073646110712	0.9948000089788	0.99681145088586	581	48842	475	325	197	124	73	36	1	1	1	0	0	0	48290	48440	48568	48641	48692	48729	657	657	657	658	658	658
M13_POLYMYALGIA	60_70	UKBB	NEURODIS	1.2710565033379	1.22836731654761	0.601435675389351	0.633441834149785	1.7047024263415	0.012209309351375	0.40147782418519	0.316691600081545	0.465767346957267	0.516693869958268	0.313724940771566	1.00742101268133	0.00154580292254804	0.000104994898203369	0.19660688925003	0.220216774443185	5.51823436984122e-08	0.99033037743041	10738	27417	7783	6548	5158	4047	3017	1563	27	22	17	14	13	1	30162	31397	32787	33898	34928	36382	183	188	193	196	197	209
M13_POLYMYALGIA	60_70	UKBB	NEURO_COMORBIDITIES	1.3791016347482	0.814609686610223	0.461507419021789	0.665936863685403	0.715661118750769	0.459794952412784	0.258330897762241	0.250207944128885	0.313356852088343	0.325314038335354	0.310436923472275	0.512230519270205	9.37144315884982e-08	0.00113100968272964	0.140808891171046	0.0406523421338554	0.0211478163022759	0.369381307732696	21928	21323	15697	14001	11366	8700	6393	3185	61	45	30	24	15	4	27282	28978	31613	34279	36586	39794	211	227	242	248	257	268
M13_POLYMYALGIA	60_70	UKBB	OFFICIAL_TILASTOKESKUS	0.56421271610394	-12.9247912817462	-12.9250018741015	-12.9251185222112	0.550060965881587	-12.9290243218916	1.00244995961391	632.977220044738	691.306541811623	818.349939881874	1.00168405767692	1509.53954585788	0.573548064755426	0.983709090117447	0.985083232924181	0.98739863807785	0.582911991707028	0.993166298426188	1803	69740	1348	1157	935	673	478	194	1	0	0	0	1	0	69084	69275	69497	69759	69954	70238	1110	1111	1111	1111	1110	1111
M13_POLYMYALGIA	60_70	UKBB	OTHER_CHRONIC_CYSTIT	-11.5039451429559	2.13753399322458	-11.5293975769089	-11.5238630425516	-11.5005611849407	-11.6229518924156	1226.53353533593	1.00175635965187	1143.14434546259	1332.57232800402	1355.58932422993	2457.6644630614	0.992516563650012	0.0328602781004405	0.991952921428272	0.993100113512741	0.993230980819949	0.996226604796576	161	70769	127	111	77	58	33	16	1	1	0	0	0	0	69678	69694	69728	69747	69772	69789	1124	1124	1125	1125	1125	1125
M13_POLYMYALGIA	60_70	UKBB	OTHER_CYSTIT	-11.999501148688	-11.9913781814488	-11.9973769876469	-12.004638658285	-11.9707106985876	-12.1050697021524	1470.68099643836	1189.2072454347	1397.51527349331	1532.07704222801	1506.44902864183	2728.24517542174	0.993490015510141	0.991954662724815	0.993150411683418	0.99374821398053	0.993659828808975	0.996459842898368	187	70793	149	121	88	70	48	14	0	0	0	0	0	0	69709	69737	69770	69788	69810	69844	1122	1122	1122	1122	1122	1122
M13_POLYMYALGIA	60_70	UKBB	OTHER_ILD_CVD_COMORB	1.88566746307096	1.47241940506116	-13.4833740339807	-13.4674379435667	-13.4637287486463	-13.4815758450147	0.717437309378323	0.715788760974887	1594.13545252241	1954.21838477009	2008.95552597315	3624.05403782395	0.00858033116132861	0.0396805922820377	0.993251484570566	0.994501445775694	0.994652733350881	0.997031855402784	1363	30058	1175	753	475	307	200	79	4	2	0	0	0	0	29938	30360	30638	30806	30913	31034	304	306	308	308	308	308
M13_POLYMYALGIA	60_70	UKBB	PAIN	1.23300017248674	0.553913437624039	0.537398563632132	0.0538321329347184	1.16743521807281	1.05053851691529	0.286814322291991	0.296617545278417	0.340208934266158	0.504556808579197	0.295580153727754	0.451613345924619	1.71609875318605e-05	0.0618411237801198	0.114195447310887	0.915033395630515	7.82687996247181e-05	0.0200084089077096	11838	60546	8675	7490	5791	4255	2964	1573	41	33	25	17	16	5	62852	64037	65736	67272	68563	69954	816	824	832	840	841	852
M13_POLYMYALGIA	60_70	UKBB	PANCREATITIS	-12.0128300635898	-12.0097726093855	-12.0296857207829	-12.0194400127076	-11.9858281035586	-12.0307055444109	979.232164158999	738.491254064352	889.134379900574	1040.50419974875	1091.36598970635	1776.13156380136	0.990212115589133	0.98702491095369	0.989205222627683	0.99078339872112	0.991237481246215	0.994595535036411	472	69303	372	303	209	155	96	51	0	0	0	0	0	0	68312	68381	68475	68529	68588	68633	1091	1091	1091	1091	1091	1091
M13_POLYMYALGIA	60_70	UKBB	PDSTRICT	-11.9614119516838	-11.970728092531	-11.9741095341961	-11.9652925466463	-11.9508403281072	-11.9556551766776	1032.18879359093	819.442040017372	998.94455100142	1437.66554407487	1423.67522226329	2230.43315054111	0.99075400510349	0.988344606504671	0.990436177530833	0.99335950422311	0.99330234954373	0.995723168391229	327	70552	285	225	152	77	54	21	0	0	0	0	0	0	69476	69536	69609	69684	69707	69740	1118	1118	1118	1118	1118	1118
M13_POLYMYALGIA	60_70	UKBB	PDSTRICT_EXMORE	-12.9580453261809	-12.9813511132734	-12.985027974729	-12.9788787523665	-12.9306546035275	-12.9475962186266	7587.06176424223	6153.71315052475	7748.74582132719	10761.8641405857	10557.4700777397	17804.4540065966	0.998637282837707	0.99831685168023	0.998662938657107	0.999037746218734	0.99902276141786	0.999419769558337	327	17427	285	225	152	77	54	21	0	0	0	0	0	0	17452	17512	17585	17660	17683	17716	17	17	17	17	17	17
M13_POLYMYALGIA	60_70	UKBB	PNEUMOBACTKNOWN	-12.1292436040955	-12.1292998747626	-12.1492092857615	-12.1543645240324	2.86225492076532	-12.2125348437719	1465.90899368024	1120.0020296413	1349.70653603795	1533.92993366093	1.00240497643628	2638.26501255622	0.993398208332435	0.991359308574486	0.992818042031013	0.993677887034064	0.00429843103516439	0.996306603713184	293	60703	235	171	112	84	51	25	1	1	1	1	1	0	59862	59926	59985	60013	60046	60072	898	898	898	898	898	899
M13_POLYMYALGIA	60_70	UKBB	PNEUMONIA	1.74680554854684	0.437031449263684	1.19452676329625	-12.4824760330763	1.80370389553451	-12.4835775180827	0.38385788770555	0.580710761449697	0.503817683122147	578.765503106711	0.503179398296882	1123.13583169705	5.34786890389852e-06	0.451702190239967	0.0177424094153971	0.982793026215116	0.000337577144471892	0.991131750586698	3632	66749	3121	2107	1247	814	486	184	16	9	6	2	4	0	66219	67233	68093	68526	68854	69156	1025	1032	1035	1039	1037	1041
M13_POLYMYALGIA	60_70	UKBB	POLLENALLERG	-13.0201111153888	-13.0097047997366	-13.0166342735164	-13.0144858491873	-12.98885655561	-12.8956375084086	1721.62449962962	1315.77171685577	1692.00143778964	2233.13661513038	2689.31486309913	4486.2221611485	0.993965904519571	0.992111037700416	0.99386190292388	0.995350038831263	0.996146391053499	0.997706485427928	617	31405	475	404	268	174	84	31	0	0	0	0	0	0	31168	31239	31375	31469	31559	31612	379	379	379	379	379	379
M13_POLYMYALGIA	60_70	UKBB	PRIM_COXARTHROSIS	0.421094531881749	0.0477263920894698	38.2588677588758	0.950965923026689	0.950965923026689	0.135975375968517	260247283.686633	156861552.759962	3875380.19427122	282379915.836523	282379915.836524	424408430.400018	0.999999998708979	0.999999999757237	0.99999212305416	0.999999997312978	0.999999997312978	0.999999999744367	104	48446	89	73	57	39	27	7	1	1	1	0	0	0	48457	48473	48489	48507	48519	48539	3	3	3	4	4	4
M13_POLYMYALGIA	60_70	UKBB	PRIM_KNEEARTHROSIS	-15.1529578356775	7.22383703845135	-14.9798292178118	-15.2078128033452	-14.942116575618	-14.8223079320532	70452.6124154972	1.44212834346171	71232.3485236033	116488.701290674	94040.6735933693	102427.41165357	0.999828390877217	5.46709821177755e-07	0.999832208615664	0.999895834712977	0.999873224174012	0.999884537835895	215	48490	169	150	113	67	50	29	1	1	0	0	0	0	48533	48552	48589	48635	48652	48673	2	2	3	3	3	3
M13_POLYMYALGIA	60_70	UKBB	PSOR_ARTHR_OTH	-12.0361517179832	-12.0239086401553	-12.0597278943954	-12.042379913179	-12.0540884957172	-12.0756307077824	1574.84749599095	1154.21046402842	1257.04347503251	1438.71990237537	1523.18269317406	3180.3826369003	0.99390203422207	0.991688242444689	0.992345433326145	0.99332162097819	0.993685806200459	0.996970510390321	200	70799	149	135	114	78	49	20	0	0	0	0	0	0	69725	69739	69760	69796	69825	69854	1125	1125	1125	1125	1125	1125
M13_POLYMYALGIA	60_70	UKBB	PSOR_ENTE_ARTHR	-18.1816506691604	-18.4086966256919	-18.4588179096576	-18.1831428287184	-18.1173233679769	-18.2580888243657	240194.401410809	159153.015938139	169855.293624975	196707.752999169	286894.136491718	505349.19657931	0.999939603678272	0.999907711363792	0.999913290863785	0.999926245668063	0.999949613705022	0.999971172711309	209	48514	156	143	124	86	51	19	0	0	0	0	0	0	48562	48575	48594	48632	48667	48699	5	5	5	5	5	5
M13_POLYMYALGIA	60_70	UKBB	PULMONARYDG	0.82510832287836	0.156950249035449	1.08178248616371	-0.350357318566405	0.274077144389032	0.494130797193065	0.365456750167533	0.363693152874558	0.264080702169702	0.583579063815279	0.415594935845912	0.582577116365577	0.0239615325231416	0.666071565446993	4.19608863719621e-05	0.548266577398381	0.509586664192691	0.396337218924468	12626	39003	9250	7891	6193	4897	3701	1816	37	32	26	10	8	3	41806	43165	44863	46159	47355	49240	536	541	547	563	565	570
M13_POLYMYALGIA	60_70	UKBB	PULM_ANXIETY	1.28858502028807	1.56240864700041	0.910374099479235	0.728341229188597	1.58040416874153	-11.5205434442004	0.45343616335449	0.309190795691629	0.504664816796256	0.710405612994213	0.504048604146594	594.903472644946	0.00448564801175923	4.34426434589501e-07	0.0712441153595725	0.305246652827594	0.00171608117363431	0.984549612385005	3877	62043	2993	2504	1813	1127	698	293	21	17	7	6	4	0	61971	62460	63151	63837	64266	64671	935	939	949	950	952	956
M13_POLYMYALGIA	60_70	UKBB	PULM_INFECTIONS	0.817239206695213	0.262610575299534	1.13961913185618	-0.333500657718521	0.276065376516605	0.48291121182233	0.385943133256348	0.360820978779276	0.260049798489984	0.581800114681999	0.413477103601938	0.581204151561607	0.0342164199918955	0.466727427067827	1.17426940053788e-05	0.566494352598731	0.504345624647841	0.406041125271812	10699	53086	7661	6540	5319	4367	3407	1732	32	29	25	9	9	3	55292	56413	57634	58586	59546	61221	800	803	807	823	823	829
M13_POLYMYALGIA	60_70	UKBB	PULM_MEDICATIO_COMORB	0.829525351814671	0.656014390773112	-0.121471801681803	-0.107549463461041	0.837052185622442	0.229922666105489	0.296557076307496	0.250584656525614	0.451619010231606	0.580776047627141	0.412453679380381	1.00156693881029	0.00515498204935799	0.00884636046853656	0.787953047337334	0.853086025643761	0.0424129539568592	0.81843139572422	11578	61333	10064	8170	5354	3182	1765	595	38	26	11	9	7	1	62000	63894	66710	68882	70299	71469	809	821	836	838	840	846
M13_POLYMYALGIA	60_70	UKBB	PULM_PNEUMONIA_SEPSIS	1.76327284713916	0.445674038864328	1.20405754297928	-12.4856594069449	1.80434970022532	-12.4875355304988	0.385600512328246	0.581681272049794	0.504916716679568	581.087406656934	0.504060390324979	1125.1964435404	4.81256463144883e-06	0.44356769134109	0.0170946506298881	0.982857401035578	0.000344081030852364	0.991145184175845	3634	52022	3122	2107	1248	815	487	184	16	9	6	2	4	0	51706	52721	53580	54013	54341	54644	812	819	822	826	824	828
M13_POLYMYALGIA	60_70	UKBB	PULM_PSYCH_COMORB	1.72197610280736	2.0207604329674	1.18180536523838	1.78439780714147	1.14826343526219	1.3809188448359	0.529214465632011	0.372029086328635	0.600907740161458	0.526881156383104	0.724798857031313	1.01211058747671	0.00113858730025918	5.5811260814015e-08	0.0492177852736974	0.000707340977639789	0.113136573593907	0.172443212383565	6432	30752	4617	3940	3137	2331	1682	802	17	13	6	7	3	1	32452	33129	33932	34738	35387	36267	98	102	109	108	112	114
M13_POLYMYALGIA	60_70	UKBB	Q17_CONGEN_MALFO_AORTIC_MITRAL_VALVES	-10.9208034962202	-10.9000700469512	-10.9072183059731	-10.9329243746953	-10.8981869785256	-10.8653050979814	1205.03976049495	894.998667656018	1072.56199074001	1388.67530328559	1617.20251524854	3425.37210380145	0.992769183629282	0.990282909992548	0.991886202227087	0.99371838655996	0.99462316609411	0.997469108644086	111	70576	84	79	59	32	20	9	0	0	0	0	0	0	69480	69485	69505	69532	69544	69555	1123	1123	1123	1123	1123	1123
M13_POLYMYALGIA	60_70	UKBB	Q17_CONGEN_MALFO_CARDIAC_SEPTA	-10.9917845145965	-11.0124315448029	-11.0175542784479	-11.0431157752096	-11.0233587457798	-11.0333482801584	1191.14111016858	895.37495280517	1017.71393339228	1117.69650459577	1133.11488972822	1627.10257390325	0.992637269744174	0.990186873604167	0.991362440404707	0.992116832977414	0.992238007726135	0.994589603063148	120	70588	90	78	61	46	32	17	0	0	0	0	0	0	69494	69506	69523	69538	69552	69567	1124	1124	1124	1124	1124	1124
M13_POLYMYALGIA	60_70	UKBB	Q17_CONGEN_MALFO_CIRCULATO_SYSTEM	-11.9725970400625	-11.9737777173251	-11.9815266059257	-12.0083668563266	-11.9888729967909	-12.0189490844795	1153.94113771011	875.036191396794	1041.86136414012	1227.88505292333	1294.28547935547	2220.27097256719	0.991721779706838	0.98908228673225	0.990824437197598	0.99219704013483	0.992609358578963	0.995680848331286	333	70706	254	218	164	109	70	33	0	0	0	0	0	0	69660	69696	69750	69805	69844	69881	1125	1125	1125	1125	1125	1125
M13_POLYMYALGIA	60_70	UKBB	Q17_CONGEN_MALFO_DEFORMAT_CHROMOSOMAL_ABNORMALITI	-12.4944989896353	0.147614310599535	1.11883305958696	-12.5135533005088	0.83719304219177	1.80725349277253	742.596242917	1.00189918025123	0.709668111380597	765.467524603347	1.00153404725906	1.00173896272757	0.986575884831638	0.882868005835037	0.114897223906141	0.986957087053519	0.403205133645615	0.071213092317147	1322	69998	996	888	658	460	307	144	4	4	3	2	2	1	69212	69320	69550	69748	69901	70064	1108	1108	1109	1110	1110	1111
M13_POLYMYALGIA	60_70	UKBB	Q17_CONGEN_MALFO_DEFORMAT_MUSCULOS_SYSTEM	-11.591284900287	-11.5866602876466	-11.6103662766672	-11.6217494727433	-11.5904403297434	3.90020259602163	1263.91775274508	942.775890905559	1059.89932090088	1236.59098088621	1289.89034863921	1.00180976819849	0.992682769427603	0.990194292490643	0.99125997483781	0.992501418728481	0.992830623969957	9.89481164426749e-05	190	70780	135	129	101	74	48	18	0	0	0	1	1	1	69713	69719	69747	69774	69800	69830	1122	1122	1122	1121	1121	1121
M13_POLYMYALGIA	60_70	UKBB	Q17_CONGEN_MALFO_GENITAL_ORGANS	-10.9809350101004	-10.9517952550925	-10.9825499508087	-11.0075653433416	-11.036777129952	-11.1387511711898	1217.43520078179	914.599568054248	1006.99436516801	1166.18218778073	1216.65722304415	2329.55624663882	0.992803395446478	0.990446027057441	0.991298230027488	0.992468898841394	0.992762173986126	0.996184937052286	110	70807	80	70	56	42	29	9	0	0	0	0	0	0	69712	69722	69736	69750	69763	69783	1125	1125	1125	1125	1125	1125
M13_POLYMYALGIA	60_70	UKBB	Q17_CONGEN_MALFO_URINARY_SYSTEM	-11.9767938748519	-11.975208076573	-11.9548809731259	-11.9550214146879	-11.9953543087339	-12.0230181887961	1405.97298452781	1064.24856065	1293.75388310319	1495.27762464114	1459.38462730564	2498.10261003769	0.993203295188437	0.991022180000681	0.99262728457335	0.993620833194687	0.993441893207149	0.996159908118273	219	70734	167	147	98	74	55	28	0	0	0	0	0	0	69663	69683	69732	69756	69775	69802	1123	1123	1123	1123	1123	1123
M13_POLYMYALGIA	60_70	UKBB	Q17_LVOTO_BROAD	1.68314433295937	0.586390236422225	1.15547895208709	-11.0979033746762	-11.117009876951	3.0401532256827	0.709977677299675	1.00177098229191	1.0018493958096	596.504494503392	667.207629057142	1.00157380087237	0.0177544182378273	0.558309990876751	0.24876841323649	0.985156298018068	0.986706266907351	0.00240235868091141	837	70318	731	539	330	193	115	50	4	2	1	0	0	1	69317	69509	69718	69855	69933	69998	1103	1105	1106	1107	1107	1106
M13_POLYMYALGIA	60_70	UKBB	Q17_OTHER_CONGEN_MALFO	-11.1466811435697	-11.1397894887771	-11.1626933549482	-11.2162840244531	3.01021208797239	-11.2493769238744	1273.68822559906	933.057201787125	1069.38627294653	1230.98046288539	1.00177509855448	1739.72027082236	0.993017403251304	0.990474265805699	0.991671504329687	0.992730042196538	0.00265687278513418	0.994840755856641	127	70804	89	81	59	45	34	20	1	1	1	1	1	0	69717	69725	69747	69761	69772	69786	1124	1124	1124	1124	1124	1125
M13_POLYMYALGIA	60_70	UKBB	Q17_OTHER_CONGEN_MALFO_DIGES_SYSTEM1	-11.1591140659871	1.7240308959375	2.68563194010986	-11.1444274061861	-11.1380262234435	-11.1455794102743	835.043491017347	1.00187814275255	0.709537112020431	963.358623593156	1086.63546027766	1564.94096325454	0.989337777109956	0.0852873058123928	0.000153678989159469	0.99077003306593	0.991821817089679	0.994317478574403	241	70744	201	171	122	72	42	20	3	3	2	0	0	0	69657	69687	69736	69786	69816	69838	1124	1124	1125	1127	1127	1127
M13_POLYMYALGIA	60_70	UKBB	Q17_VACTREL	-12.1430469290056	-12.1417626242063	-12.146046183531	-12.1623512547748	-12.1832102732531	2.68451487897676	942.471854009681	717.105778471388	853.6959377897	1008.53441105195	1041.21325419573	1.00195152355182	0.989720136925747	0.986491167174483	0.988648398860523	0.990378199319968	0.990664185721305	0.00737793051461559	593	70520	447	396	282	200	134	67	0	0	0	1	1	1	69544	69595	69709	69791	69857	69924	1122	1122	1122	1121	1121	1121
M13_POLYMYALGIA	60_70	UKBB	R18_ABDOMI_PELVIC_PAIN	0.97735108373143	0.361217496742675	0.80034984272087	-0.68086543470989	0.936072082630516	0.761528914575513	0.454062032681583	0.453103468361218	0.414572779763137	1.00256095876225	0.452120701324367	0.710173519432937	0.0313610175345486	0.425330513666999	0.0535398121809136	0.497057890043387	0.0384146157170418	0.28357907929373	5995	55702	4356	3823	3011	2206	1513	817	18	14	11	5	7	2	56563	57096	57908	58713	59406	60102	760	764	767	773	771	776
M13_POLYMYALGIA	60_70	UKBB	R18_ABNORMALITI_BREAT	0.247391700517795	1.34002382962773	0.11478942818162	1.17018678998513	0.478229778413915	-11.0466461334853	1.00304848782236	0.453017028415277	1.00264455802653	0.710935151254712	1.00214661742152	501.037074378186	0.805186982874855	0.00309643322295436	0.90885201940632	0.09976737000882	0.633215865529726	0.98241001548203	2507	55730	1952	1554	1064	734	517	238	9	9	4	3	1	0	55511	55909	56399	56729	56946	57225	765	765	770	771	773	774
M13_POLYMYALGIA	60_70	UKBB	R18_ABNORMALITI_GAIT_MOBIL	1.49983054817347	0.554352255200289	1.23224522151712	2.06948706441661	-10.5210130296294	-10.4770004824369	0.710234549694509	1.00188782847348	1.00206724199591	1.0020907470016	660.552163701201	1013.20085883246	0.0347087754336827	0.580052725805014	0.218808295216679	0.0389069825185812	0.987292148294376	0.991749624090207	1173	67122	1039	640	352	163	76	26	3	1	1	1	0	0	66241	66640	66928	67117	67204	67254	1012	1014	1014	1014	1015	1015
M13_POLYMYALGIA	60_70	UKBB	R18_ABNORMALITI_HEART_BEAT	0.152550400540268	-0.376527023222119	0.694121174360652	-13.014007746787	-13.0127741731955	-13.0345683045457	1.00317700859789	1.00271616467072	0.71090222098518	829.179967634482	822.315290251053	1408.84478965434	0.879133869645276	0.707283378878871	0.328868897465671	0.987477688840202	0.987374358214696	0.99261811342667	2779	56216	2202	1785	1234	822	571	247	3	2	2	0	0	0	56038	56455	57006	57418	57669	57993	752	753	753	755	755	755
M13_POLYMYALGIA	60_70	UKBB	R18_ABNORMAL_BLOOD_P_READI_WO_DIAGNOSIS	1.29394502578882	0.821755646471276	-11.4939514929959	1.76553163575563	1.80632713728219	-11.4868200432887	1.00317620549889	1.00274534883857	584.797919896998	1.00289228135257	1.0023458666977	1329.56686474548	0.197103367918033	0.412497884421107	0.984318931876817	0.0783332410476792	0.0715297285068901	0.993106745818503	809	54308	653	504	350	218	137	56	3	3	2	2	1	0	53733	53882	54036	54168	54249	54330	728	728	729	729	730	731
M13_POLYMYALGIA	60_70	UKBB	R18_ABNORMAL_FINDI_DIAGNOST_IMAGI_CENTRAL_NERVOUS_SYSTEM	-10.9717240390162	-10.9929884373263	-10.9939644079467	-11.0029453590225	-11.093132030911	-11.0916436056579	1428.1937902818	1314.28957068854	1424.33609521194	1599.46489351826	1505.31654790811	2322.0025758855	0.993870521515139	0.993326407150631	0.993841462424745	0.994511282479582	0.994120201043619	0.996188713301275	109	65626	85	55	37	24	21	12	0	0	0	0	0	0	64655	64685	64703	64716	64719	64728	995	995	995	995	995	995
M13_POLYMYALGIA	60_70	UKBB	R18_ABNORMAL_FINDI_DIAGNOST_IMAGI_FUNCTION_STUDI_WO_DIAGNOSIS	0.87386675394195	0.387914329667253	0.367775967178494	-12.4919877984948	1.64042371460371	-12.5062845982915	0.581155037794058	0.580612403184249	0.709762559993729	542.368583253706	0.503032787123196	1080.64701236423	0.132665755322747	0.504061865273264	0.604341333587124	0.98162452004861	0.00110993738284176	0.99076632004689	3450	68967	2842	2142	1431	937	573	223	11	8	5	3	4	0	68500	69200	69911	70405	70769	71119	1064	1067	1070	1072	1071	1075
M13_POLYMYALGIA	60_70	UKBB	R18_ABNORMAL_FINDI_DIAGNOST_IMAGI_LUNG	-12.4974068264454	1.4562426657639	-12.5064905453217	-12.4821362935813	1.85349559894638	-12.4623610380892	929.613639265796	0.709910449577699	961.267457564295	1193.31509639655	1.00148455374111	2381.24900423196	0.989273836803967	0.0402372797813646	0.989619481938959	0.991654239307605	0.0642058058986882	0.99582425859124	858	66523	739	508	303	189	110	40	3	3	1	1	1	0	65632	65863	66068	66182	66261	66331	1007	1007	1009	1009	1009	1010
M13_POLYMYALGIA	60_70	UKBB	R18_ABNORMAL_FINDI_DIAGNOST_IMAGI_OTHER_BODY_STRUCTURES	1.50872862029903	-13.0815659380154	-13.0831844398366	-13.0837308820651	1.3024197740021	-13.11554209875	0.710374363361277	825.669259171983	999.30042003568	1227.50350229431	1.00165877436164	2636.36597377348	0.0336826851100077	0.987359172306434	0.989554119613226	0.991495658314986	0.193510868276716	0.996030655270939	1184	66626	986	758	516	330	207	73	2	0	0	0	1	0	65803	66031	66273	66459	66582	66716	1019	1021	1021	1021	1020	1021
M13_POLYMYALGIA	60_70	UKBB	R18_ABNORMAL_FINDI_EXAMI_BLOOD_WO_DIAGNOSIS	0.954768667644635	0.743346286778103	0.44064100206855	0.306462658468409	-12.020338302221	2.52278586245624	0.581183107375433	0.503871345099824	0.709886921432181	1.00201204217484	534.568233564363	0.58019060081644	0.100423943146382	0.140139964537521	0.534783875095339	0.759720927360131	0.98206022434452	1.37258230801668e-05	3086	68982	2569	2069	1400	833	475	220	9	7	4	3	2	3	68425	68925	69594	70161	70519	70774	1065	1067	1070	1071	1072	1071
M13_POLYMYALGIA	60_70	UKBB	R18_ABNORMAL_FINDI_EXAMI_OTHER_BODY_FLUIDS_SUBST_TISSU_WO_DIAGNOSIS	-11.0430659533887	-11.0533716280681	-11.0720919075592	-11.0846102222791	-11.1182904407952	-11.0988830898223	962.23166992357	750.983975918192	839.076416570272	928.130072825232	1047.69826820724	1626.91630305032	0.990843267075243	0.988256745241437	0.989471763659935	0.99047113182294	0.991532919304117	0.994556844286965	181	70587	137	110	90	68	42	27	0	0	0	0	0	0	69511	69538	69558	69580	69606	69621	1120	1120	1120	1120	1120	1120
M13_POLYMYALGIA	60_70	UKBB	R18_ABNORMAL_FINDI_EXAMI_URINE_WO_DIAGNOSIS	-10.5185826973312	2.353156687801	-10.5152587612627	-10.4356472400825	-10.451897014769	-10.4878299197815	803.787613268341	1.00178148874529	788.359162159831	923.027593267411	1069.43003593783	1372.1104601667	0.989558964254433	0.0188253213584738	0.989358005517811	0.990979398131014	0.992202131770959	0.993901368490469	148	70785	116	91	58	48	27	11	1	1	0	0	0	0	69691	69716	69749	69759	69780	69796	1125	1125	1126	1126	1126	1126
M13_POLYMYALGIA	60_70	UKBB	R18_ABNORMAL_INVOLU_MOVEM	-12.1555273696378	-12.1526904205197	-12.1341871339571	-12.1451364261491	2.71578847137606	-12.1250809927697	1272.25391009408	982.625735336618	1234.10425549017	1529.25392937848	1.0021378192935	2607.68540719113	0.992376867554689	0.990132360138423	0.992155018886018	0.993663370882818	0.00672842240869399	0.996290050925756	341	64527	276	222	150	93	59	27	0	0	0	1	1	0	63657	63711	63783	63840	63874	63906	935	935	935	934	934	935
M13_POLYMYALGIA	60_70	UKBB	R18_ABNORMAL_RESULTS_FUNCTION_STUDI	0.64149660594095	0.120485869417367	1.19054522750466	-11.4885911388733	1.79807095366867	-11.5165544667052	1.00231439750927	1.00198670550737	0.709865743178586	499.046087820853	0.709431983647183	989.861525774556	0.522162616125684	0.904287507758827	0.0935148344915077	0.981633440049816	0.0112600863759113	0.990717213000396	1561	67025	1270	964	650	435	260	105	6	5	4	2	2	0	66276	66582	66896	67111	67286	67441	1034	1035	1036	1038	1038	1040
M13_POLYMYALGIA	60_70	UKBB	R18_ABNORMAL_SERUM_ENZYME_LEVELS	-10.9725986206435	-10.9709009446991	-10.9318349268314	-10.9215069000073	-10.9178072468365	-10.987470002653	1269.76521433453	994.70501432901	1455.83932785004	1842.04414809194	1572.7291407046	2671.59945771078	0.993105215064292	0.991200069479748	0.994008775435716	0.995269358396904	0.994461169664187	0.996718554520447	109	65908	82	68	37	25	14	11	0	0	0	0	0	0	64949	64963	64994	65006	65017	65020	986	986	986	986	986	986
M13_POLYMYALGIA	60_70	UKBB	R18_ABNORMAL_WEIGHT_LOSS	1.31902427290275	0.87174412501003	0.20723012509314	0.672335266196429	0.808735583163332	-11.0389096029357	0.580959262749901	0.580487575383401	1.00179762492058	1.00186780927066	1.00153131596639	599.264690238343	0.023181825885783	0.133163061485147	0.83612054611917	0.502168411999056	0.419379023362208	0.985303193073605	2014	69776	1628	1236	826	521	328	148	6	4	3	2	1	0	69069	69461	69871	70176	70369	70549	1087	1089	1090	1091	1092	1093
M13_POLYMYALGIA	60_70	UKBB	R18_ANOREXIA	-12.0246575108111	-12.0206456179324	-12.0100618826592	-12.0359123784329	-12.0567502901393	-12.0177832995893	1137.60336406636	961.534609852089	1251.43095862709	1679.00526074976	1865.59949774907	3053.92036970762	0.991566384010693	0.990025488808926	0.992342769062023	0.994280431014877	0.99484357282591	0.996860173861564	328	70728	279	183	99	62	41	23	0	0	0	0	0	0	69659	69755	69839	69876	69897	69915	1118	1118	1118	1118	1118	1118
M13_POLYMYALGIA	60_70	UKBB	R18_ASCITES	3.10600295729347	-12.1996947070423	-12.2096279197366	-12.2337919603191	3.03512933591664	-12.1410935929095	0.58346293650954	1085.08592337463	1389.71057243436	1674.57106467349	1.00306304037255	4262.93493794385	1.01848945334797e-07	0.991029518699895	0.992990088384444	0.994171004681257	0.00247926247637876	0.997727580135777	586	52780	522	228	134	86	47	12	3	0	0	0	1	0	52144	52438	52532	52580	52619	52654	697	700	700	700	699	700
M13_POLYMYALGIA	60_70	UKBB	R18_CARDIAC_MURMU_OTHER_CARDIAC_SOUNDS	2.05106797788798	-12.581089673586	-12.5902415082635	-12.5808953328937	-12.5742467399603	-12.577782833532	1.00345033611277	1153.66044725321	1361.08282643565	1614.87760060357	1774.4905797874	2853.1724002903	0.0409520220921684	0.991298949126591	0.992619540953743	0.993784048646962	0.994346144471226	0.996482656909739	383	54009	303	257	193	122	80	28	1	0	0	0	0	0	53376	53422	53486	53557	53599	53651	712	713	713	713	713	713
M13_POLYMYALGIA	60_70	UKBB	R18_CONVU_NOT_ELSEW_CLASSIFIED	-12.5711668775547	-12.5746323516026	-12.5540771903835	-12.5555559139127	2.38542971298905	-12.5619302378978	1452.40049549694	1169.78107357385	1476.23612213252	1835.62940073166	1.00268838251696	2459.70453765789	0.993094043443627	0.991423256868199	0.99321478218699	0.994542577004397	0.01735807673753	0.99592515016866	525	52986	425	284	190	128	84	49	1	1	1	1	1	0	52402	52543	52637	52699	52743	52778	683	683	683	683	683	684
M13_POLYMYALGIA	60_70	UKBB	R18_COUGH	1.78574176728243	1.95746402871603	2.10238026442878	1.49573349913707	-11.6085251531629	-11.5988428965428	0.711795197877391	0.505512482646356	0.582236714097513	1.00297799315516	742.949717705683	1170.11799339578	0.0121146882035308	0.000107841110666434	0.00030517326227674	0.135884732794507	0.987533629923806	0.99209106588509	1090	54450	862	688	441	290	199	84	10	8	4	1	0	0	53949	54123	54370	54521	54612	54727	719	721	725	728	729	729
M13_POLYMYALGIA	60_70	UKBB	R18_CRAMP_SPASM	-13.3510277775905	-13.3627913318638	-13.4713449464487	-13.4930629338853	-13.7392866339342	-13.5237264879735	1848.7710737769	1454.46782809349	1699.78294363713	1960.58953471303	2335.71694826149	0	0.994238071713764	0.992669611045708	0.993676565783876	0.994508885507681	0.995306665273752	0	148	37403	112	87	62	51	32	17	0	0	0	0	0	0	36739	36764	36789	36800	36819	36834	700	700	700	700	700	700
M13_POLYMYALGIA	60_70	UKBB	R18_DISTU_SKIN_SENSA	-12.1723931363177	0.844615037088353	1.15193852195416	-12.1732073057876	2.53338369776209	-12.1855075465811	886.71518797811	1.00197267924042	1.00201039262778	938.413235137426	0.580885529027042	1229.25109786675	0.989047374334331	0.39925519840219	0.250297400963273	0.989650037528665	1.29324875209091e-05	0.992090737912534	779	68810	531	448	352	259	200	121	2	3	2	2	3	0	67987	68070	68166	68259	68318	68397	1069	1068	1069	1069	1068	1071
M13_POLYMYALGIA	60_70	UKBB	R18_DIZZI_GIDDI	0.568763321942877	1.39450158528652	-13.0827763187858	0.819658903242393	-13.0818327414139	-13.0496274441738	1.00236998733956	0.504094796075835	836.114930775383	1.00201994704155	1040.25831014826	1818.28102870065	0.570429851751464	0.00566880206786467	0.987515927630738	0.413353433891893	0.989966417799893	0.994273708676492	1578	66473	1244	1051	740	486	332	133	4	4	0	1	0	0	65796	65989	66300	66554	66708	66907	1007	1007	1011	1010	1011	1011
M13_POLYMYALGIA	60_70	UKBB	R18_DYSPHAGIA	1.43431892988497	1.15598577034332	-13.1845369629331	-13.188874278552	1.29752673471863	-13.1660668460734	0.582604776244563	0.505252619282951	760.403018726869	930.911296321001	0.710389554485295	1556.42314328508	0.0138200395563585	0.022141235357495	0.986166268221725	0.98869618709036	0.0677749360406537	0.993250629673612	2206	54286	1694	1386	1016	708	469	209	7	5	2	2	2	0	54050	54358	54728	55036	55275	55535	741	743	746	746	746	748
M13_POLYMYALGIA	60_70	UKBB	R18_DYSPNOEA	-0.27413366591607	0.864088124407882	-0.332898828141397	0.783194671429748	0.142707848487025	-11.3031205663141	1.01026103399517	0.468670122552464	1.00968675341037	0.719328149954052	1.0087123655269	506.573749845209	0.786122360715102	0.0652265558559987	0.741622832623508	0.276248112028604	0.88749449973615	0.982198372678932	1993	37728	1606	1265	819	559	371	151	9	9	4	3	1	0	37413	37754	38200	38460	38648	38868	693	693	698	699	701	702
M13_POLYMYALGIA	60_70	UKBB	R18_ELEVATED_BLOOD_GLUCOSE_LEVEL	1.94187207643369	-11.5467193409544	2.38335320811086	-11.5696622548636	-11.4956214302284	-11.5464907399828	1.00225798629681	761.691800534716	1.0019796787849	1631.0024739582	1849.48490508901	2066.68332139415	0.0526845911374193	0.987905086765012	0.017376436403817	0.994340181810331	0.995040716595025	0.995542268779374	373	66404	326	220	109	48	25	18	1	0	1	0	0	0	65436	65542	65653	65714	65737	65744	1014	1015	1014	1015	1015	1015
M13_POLYMYALGIA	60_70	UKBB	R18_ENLARGED_LYMPH_NODES	2.68244263555904	1.88026873197019	-12.1601349678787	-12.1707320136492	-12.1804356681236	-12.2092166695923	0.583045130624361	0.711104783669325	927.311641389943	1191.0829478327	1139.01903090199	1770.64059474646	4.20980230775991e-06	0.00818960080602353	0.989537383708695	0.991847192338658	0.99146774893899	0.994498336752119	742	53142	612	414	274	174	126	61	5	2	0	0	0	0	52577	52775	52915	53015	53063	53128	690	693	695	695	695	695
M13_POLYMYALGIA	60_70	UKBB	R18_FAECAL_INCONTINENCE	-13.0803282551067	-13.0936003464357	-13.1045052807989	-13.1199418292221	-13.1139075759244	-13.1177988058113	1541.12485654533	1199.65553313604	1434.97524754491	1655.81539828643	1592.18372974008	2653.64027857468	0.993228020029128	0.991291688442397	0.992713646365675	0.993677985179346	0.993428355102141	0.996055815629474	626	53046	491	382	283	209	148	59	0	0	0	0	0	0	52472	52581	52680	52754	52815	52904	709	709	709	709	709	709
M13_POLYMYALGIA	60_70	UKBB	R18_FEVER_OTHER_UNKNO_ORIGIN	-12.5422102916197	1.2506159477327	0.97857523323383	-12.5692399646397	2.20330542018012	-12.5103848873901	879.356768828463	0.711063581075345	1.00274942392678	1053.86446881205	0.710543665331999	1973.65966271453	0.988620208523461	0.0786121248794581	0.329117941287004	0.990484009048091	0.00192951253712387	0.994942503868692	1225	53509	993	725	474	315	203	81	3	4	2	1	2	0	53036	53304	53555	53714	53826	53948	702	701	703	704	703	705
M13_POLYMYALGIA	60_70	UKBB	R18_FLATU_RELATED_CONDI	1.77686050751326	1.19335268633327	1.54051769572492	1.82556242572561	2.10642086138518	-9.58345050381384	1.00360805922873	1.00290520010913	1.00313824636323	1.00308313473985	1.00273024950204	515.501111246336	0.0766484552923438	0.234087349094719	0.124612393165718	0.0687664260319239	0.0356685859950004	0.98516773949938	566	52594	421	340	269	180	119	53	3	2	1	1	1	0	52043	52124	52195	52284	52345	52411	693	694	695	695	695	696
M13_POLYMYALGIA	60_70	UKBB	R18_GANGRENE_NOT_ELSEW_CLASSIFIED	2.73230002960818	2.34137397375859	-11.1417291863797	-11.1278823345878	-11.0917347919463	-11.1064948208773	1.00407805584855	1.003518233807	978.201390280663	1115.41355738511	1520.70133438992	2924.50135998776	0.00650448414435567	0.0196394685315201	0.99091227882694	0.992040066064323	0.994180418419925	0.996969849437682	234	53759	193	143	96	62	30	12	2	1	0	0	0	0	53090	53140	53187	53221	53253	53271	708	709	710	710	710	710
M13_POLYMYALGIA	60_70	UKBB	R18_GENERAL_SYMPTOMS_SIGNS	0.990002129690339	1.00559752012761	0.613422959015295	0.668023710083283	1.17732483688426	0.636700806530129	0.340516651472899	0.266321252159304	0.383502837868633	0.451935043033681	0.358592049532402	0.709511202969681	0.00364501541786388	0.000159442709153252	0.109703661162179	0.139370045715707	0.00102640472051736	0.369516449204549	9814	62472	7707	5943	4077	2805	1876	927	33	29	16	10	9	2	63634	65398	67264	68536	69465	70414	912	916	929	935	936	943
M13_POLYMYALGIA	60_70	UKBB	R18_HAEMORRHAGE_RESPI_PASSA	-12.9814151647081	0.642814638095633	0.887413897541176	-12.9674329360952	-12.9623063443439	-12.9991515912179	1205.88799357061	1.00277737113213	1.00267937958487	1241.74141048338	1304.52885875419	2178.46162273905	0.991410918140928	0.521500431945021	0.376133692114404	0.991667889632968	0.992072038997125	0.995238951790845	969	54381	787	637	475	334	208	87	2	2	1	0	0	0	53839	53989	54151	54292	54418	54539	722	722	723	724	724	724
M13_POLYMYALGIA	60_70	UKBB	R18_HEADACHE1	2.44249440102585	1.44518641590945	1.70024537340488	1.7860664640818	1.36647710378723	1.52246073119275	0.416281551431935	0.505622997371069	0.505600847257372	0.582191500471381	0.710465542062961	1.00271529398547	4.42656015273702e-09	0.00426012554730501	0.000771502464302856	0.00215616871428272	0.0544355432841944	0.12892921347467	1831	53557	1282	1111	851	611	449	248	14	10	7	4	2	1	53381	53552	53812	54052	54214	54415	711	715	718	721	723	724
M13_POLYMYALGIA	60_70	UKBB	R18_HEARTBURN	-12.2203365935233	-12.2228233149809	1.3838181010063	-12.2338706637776	2.52870590363702	-12.2244491356402	1067.82465661733	765.0199800127	1.00302253765327	1087.55366956557	0.710813081546318	2032.6681469986	0.99086909540175	0.987252637356752	0.167695031407491	0.99102480094989	0.000374424422580814	0.995201557888869	566	52554	428	379	290	207	136	56	1	2	3	2	2	0	51993	52042	52131	52214	52285	52365	698	697	696	697	697	699
M13_POLYMYALGIA	60_70	UKBB	R18_HEPATOM_SPLENO_NOT_ELSEW_CLASSIFIED	2.77703710338272	-11.0893200489926	-11.1292256251987	-11.1113147699606	-11.0727999117009	-11.074330871685	1.00365751071979	861.727368205563	1020.06796789578	1361.1153508849	1881.79435351417	2982.64180869526	0.00565891476323233	0.98973253794737	0.991295029924186	0.99348662989338	0.995305137834974	0.997037519793356	225	52435	193	132	84	45	22	9	1	0	0	0	0	0	51775	51836	51884	51923	51946	51959	691	692	692	692	692	692
M13_POLYMYALGIA	60_70	UKBB	R18_HYPERHIDROSIS	3.05124115017917	-11.1547819833944	-11.1443270024712	-11.1593633170807	-11.1414644045316	-11.1372589648086	1.0037467160027	944.704751690373	1175.37707502378	1270.29770592476	1200.21413336445	1779.72786044749	0.00236694674603993	0.990579044407152	0.992434978171324	0.99299080118384	0.99259342602715	0.995006995632851	170	52592	121	100	68	61	46	20	1	0	0	0	0	0	51960	51981	52013	52020	52035	52061	680	681	681	681	681	681
M13_POLYMYALGIA	60_70	UKBB	R18_LOCALIZED_SWELL_MASS_LUMP_SKIN_SUBCU_TISSUE	-12.0279465537414	1.3624840279637	-11.9879240756023	-11.9875489607909	-11.9943964854441	-12.0796497089608	1052.37542619953	1.00194796958257	951.02114810538	1116.10560202654	1034.45015571233	1652.68512092345	0.990880912193092	0.173882108948262	0.989942677659645	0.991430473667803	0.990748776745	0.994168229589112	415	68630	324	272	191	131	92	46	1	1	0	0	0	0	67656	67708	67789	67849	67888	67934	1064	1064	1065	1065	1065	1065
M13_POLYMYALGIA	60_70	UKBB	R18_MALAI_FATIG	1.23270912337496	1.58291917473639	2.05951637738285	1.69019134422292	1.71815193978485	-10.5258765468122	1.00333639323085	0.711117437294273	0.711287552416836	1.00291187965201	1.00232908756916	712.471282460008	0.219218065375614	0.0260168416038745	0.00378583400956741	0.0919337911683518	0.0864994344606166	0.988212677352857	1034	53985	838	551	364	235	158	78	5	6	4	2	1	0	53456	53743	53930	54059	54136	54216	720	719	721	723	724	725
M13_POLYMYALGIA	60_70	UKBB	R18_MOUTH_BREAT	-13.5540836928201	-13.5637054442532	-13.5450278416729	-13.5873267760201	-13.5170212500119	-13.6089199082185	2247.29540964144	1596.97522062033	1656.10959872853	1833.27464923764	1617.13906563928	1988.2842705806	0.99518775835956	0.993223350677032	0.993474315884529	0.994086527618059	0.993330878457453	0.99453887833677	219	37323	119	122	126	102	87	55	0	0	0	0	0	0	36727	36724	36720	36744	36759	36791	696	696	696	696	696	696
M13_POLYMYALGIA	60_70	UKBB	R18_NAUSEA_VOMITI	-0.093701823892137	0.0788605831877795	-0.260579951241831	0.834415234598823	1.28308537509455	-12.0916706289246	1.0030893070566	0.710935480265769	1.00266200205246	0.71089321838295	0.581243353115957	731.324079554966	0.92557527115669	0.911675748256926	0.794950068797418	0.240492742059516	0.0272802668388361	0.98680842320537	3339	54836	2632	2027	1441	945	661	310	6	6	4	3	3	0	54785	55390	55976	56472	56756	57107	752	752	754	755	755	758
M13_POLYMYALGIA	60_70	UKBB	R18_OEDEMA_NOT_ELSEW_CLASSIFIED	-12.5427807889541	1.77190731577669	-12.548506963841	-12.5656242355528	2.37446510440708	-12.5571512881076	1084.59274371293	0.710938691950528	1175.96422686562	1537.28269562701	1.00231611619258	3301.84010993144	0.990773063773745	0.0126901287692699	0.991486076079563	0.993478228851133	0.0178373011567307	0.996965591108264	785	53758	684	435	262	157	83	27	3	3	1	1	1	0	53150	53399	53572	53677	53751	53807	706	706	708	708	708	709
M13_POLYMYALGIA	60_70	UKBB	R18_OTHER_ABNORMAL_FINDI_BLOOD_CHEMIS	0.790737152119905	0.666385943261081	-0.0834703219878753	0.45133494393808	-12.0083127694251	2.74499313562406	0.710394779285499	0.580874667566104	1.00207559895971	1.00211196301368	581.821346913471	0.580311859523799	0.265667464470106	0.251294330385744	0.933615043814009	0.652433759945728	0.983533489747716	2.24294990819694e-06	2435	68066	2020	1666	1176	712	407	176	7	6	3	3	2	3	67446	67800	68290	68754	69059	69290	1028	1029	1032	1032	1033	1032
M13_POLYMYALGIA	60_70	UKBB	R18_OTHER_GENERAL_SYMPTOMS_SIGNS	-10.9791196386439	-10.9646729999962	-10.9961277565649	-11.0454166393584	-11.0579112055934	-11.0803734671041	1364.65359594689	1073.01285861912	1280.3809313822	1562.26966334101	1865.28821351904	2232.83975503272	0.993580806459151	0.991846890761832	0.993147716824463	0.994358916267756	0.995269961562644	0.99604054764265	156	52630	130	70	46	34	20	11	0	0	0	0	0	0	51981	52041	52065	52077	52091	52100	675	675	675	675	675	675
M13_POLYMYALGIA	60_70	UKBB	R18_OTHER_SKIN_CHANG	-11.9746794566386	-11.9814653478152	-11.9978428675412	-11.9727143581368	-12.0234913961047	-12.0635790149775	1368.26456493776	1093.04431923013	1327.83446469832	1495.2383613579	1606.51121513973	2484.38362092299	0.993017220398153	0.991254119702649	0.992790695238576	0.993611224735864	0.994028508171962	0.996125676591146	237	68631	192	153	101	71	43	17	0	0	0	0	0	0	67611	67650	67702	67732	67760	67786	1065	1065	1065	1065	1065	1065
M13_POLYMYALGIA	60_70	UKBB	R18_OTHER_SYMPTOMS_SIGNS_INVOLVI_CIRCULATO_RESPI_SYSTEMS	-11.1712853148984	1.95323576783304	-11.1843321021022	-11.172123902163	2.83670543372071	-11.201375980449	873.575082662203	1.00298891317203	899.485574973897	1049.09256663697	1.00284390768604	1894.55443529188	0.989796923789787	0.0514849876204708	0.99007924505709	0.991503231486457	0.00467431856127615	0.995282609610896	316	53818	257	184	112	77	53	25	1	1	0	0	1	0	53169	53242	53314	53349	53373	53401	707	707	708	708	707	708
M13_POLYMYALGIA	60_70	UKBB	R18_OTHER_SYMPTOMS_SIGNS_INVOLVI_COGNITIVE_FUNCTIONS_AWARE	1.5463454253607	0.45767873491583	0.962670992801256	-11.0887534700083	1.57183351193241	-11.0953769809597	0.710272386033314	1.00193043867781	1.00195624587764	516.386202571717	1.00169287032678	1125.79554654349	0.0294719083730296	0.647817022326662	0.336657039191494	0.98286773498518	0.116606678922915	0.992136505867122	1180	67136	1031	675	414	260	149	45	5	3	2	1	1	0	66250	66606	66867	67021	67132	67236	1030	1032	1033	1034	1034	1035
M13_POLYMYALGIA	60_70	UKBB	R18_OTHER_SYMPTOMS_SIGNS_INVOLVI_DIGES_SYSTEM_ABDOMEN	1.35927419423089	0.0590575309230295	0.836903637333224	-13.1746339950369	-0.327635559112044	0.723522185138812	0.416518508064951	0.582251224131543	0.453453969576332	589.058357945472	1.00240489665101	1.00246469328852	0.00110076849182912	0.919209410021479	0.0649474254389093	0.982156333727962	0.74378170316836	0.47045230955222	4854	54982	3593	3178	2492	1781	1201	535	13	9	6	1	2	1	55492	55907	56593	57304	57884	58550	738	742	745	750	749	750
M13_POLYMYALGIA	60_70	UKBB	R18_OTHER_SYMPTOMS_SIGNS_INVOLVI_GENERAL_SENSA_PERCEP	-10.508158111762	-10.5074261144603	-10.508695549032	-10.5732994652227	3.6854403661682	-10.5659558884191	831.960770416441	766.197238761683	909.950717104379	1096.45102486332	1.00177749805161	3022.97222013915	0.989922512579691	0.989058365299226	0.990785721249742	0.992305956708964	0.000234241050516496	0.997211222831543	184	65181	152	85	59	37	26	8	0	0	0	1	1	0	64233	64300	64326	64348	64359	64377	980	980	980	979	979	980
M13_POLYMYALGIA	60_70	UKBB	R18_OTHER_SYMPTOMS_SIGNS_INVOLVI_NERVOUS_MUSCULOS_SYSTEMS	0.5231121768776	1.548135712634	-12.1724658562742	-12.1766566260736	2.54889313218153	-12.1563577800725	1.00216938062676	0.503601836512755	655.564342540949	900.797466172451	0.709669446286948	2107.14565451561	0.601684392306257	0.00211119946281842	0.985185795053801	0.989214811525345	0.000328575205878248	0.995396940707753	1513	68125	1311	877	494	279	154	48	7	6	2	2	2	0	67289	67723	68106	68321	68446	68552	1031	1032	1036	1036	1036	1038
M13_POLYMYALGIA	60_70	UKBB	R18_OTHER_SYMPTOMS_SIGNS_INVOLVI_URINARY_SYSTEM	1.07727941262197	1.16519097579036	1.48217642858058	-12.4409804347713	-12.441993786249	1.80519414020008	1.0029102936665	0.710529701010987	0.710595512339846	832.655663106498	845.522267176295	1.00226159930097	0.282753974134427	0.101027916237975	0.0369946636349782	0.988078989519635	0.988259426302374	0.0716838535172297	1058	59789	804	700	521	410	286	150	5	4	2	0	0	1	59174	59278	59457	59568	59692	59828	864	865	867	869	869	868
M13_POLYMYALGIA	60_70	UKBB	R18_PAIN_ASSOCIATED_W_MICTU	-12.1464400923907	2.48120278549829	-12.1411324912689	-12.1468889024843	-12.1580924123787	-12.1303811311363	1378.53556052833	0.710787357709184	1219.51551147655	1370.45105423407	1596.65526758112	2184.85840097701	0.992969835601848	0.000481611407664478	0.99205663064535	0.992928103349621	0.993924386388059	0.995570150407392	308	59362	238	203	148	110	62	36	1	2	0	0	0	0	58577	58612	58667	58705	58753	58779	854	853	855	855	855	855
M13_POLYMYALGIA	60_70	UKBB	R18_PAIN_NOT_ELSEW_CLASSIFIED	-11.6214641432663	1.86036620334289	2.19236433844081	-11.6151818268899	2.24649236174297	-11.6152904692162	1081.60051516641	1.00301704666502	1.00356988090474	1153.15665922418	1.00292419909437	1398.80397907756	0.991427141287977	0.0636290385253105	0.0289207052211207	0.991963435781958	0.0250946674426498	0.993374658229105	436	52719	323	198	156	122	93	59	2	2	1	0	1	0	52148	52273	52315	52349	52378	52412	682	682	683	684	683	684
M13_POLYMYALGIA	60_70	UKBB	R18_PAIN_THROAT_CHEST	0.00418671167141999	0.48737536441883	0.525032987132041	0.970302285321865	0.539820527731802	-0.0297770945375586	0.711329888071438	0.414240583786331	0.45260500593175	0.414074140926547	0.504029489696564	1.00196431060447	0.995303876060567	0.239374580729348	0.246038749003796	0.0191137160968422	0.284165018950405	0.976291383912573	6253	56834	4458	3998	3202	2457	1785	903	15	17	14	9	5	1	57815	58275	59071	59816	60488	61370	799	797	800	805	809	813
M13_POLYMYALGIA	60_70	UKBB	R18_POLYURIA	2.16055716611057	-12.513375471965	-12.5044998659797	-12.503164439752	-12.505890973444	-12.5261743102832	0.711246630999345	810.901912253528	908.493449153007	1025.20905969027	998.756584469765	1629.29437350588	0.00238387510133321	0.987687989508797	0.989018267135022	0.990269463111859	0.990009581168599	0.99386584597919	706	59633	539	473	370	293	199	83	2	0	0	0	0	0	58937	59003	59106	59183	59277	59393	861	863	863	863	863	863
M13_POLYMYALGIA	60_70	UKBB	R18_RASH_OTHER_NONSPECIFIC_SKIN_ERUPT	-12.5120893859	-12.52480996947	-12.5210611615339	1.85548923979253	1.93033090291843	-12.5625639311415	1197.48033946744	918.609628136244	1074.56651757773	1.00191347937851	1.0014956986552	2243.27395584374	0.991663310898915	0.989121556560958	0.990703101990014	0.0640336378436182	0.053923819899449	0.995531788086957	528	68882	417	331	239	150	96	50	0	1	1	1	1	0	67919	68005	68097	68186	68240	68286	1074	1073	1073	1073	1073	1074
M13_POLYMYALGIA	60_70	UKBB	R18_RETEN_URINE	-12.397137628288	1.68369689139297	0.191274300359971	0.721757671581414	0.905355286667786	-12.3963754699164	544.250889809488	0.384257569972844	1.00239210947008	1.00235536928188	1.00205264778964	1332.76059159558	0.981827077195456	1.17763214105491e-05	0.848668308701022	0.471487031897316	0.366260207400285	0.992578761672997	2264	62486	1955	1470	960	566	328	112	8	8	1	1	1	0	61870	62355	62865	63259	63497	63713	917	917	924	924	924	925
M13_POLYMYALGIA	60_70	UKBB	R18_SENILITY	-10.9586244401737	-10.9940750573125	-10.9745985004437	-11.0112509975898	-11.0136288529554	-11.019454334847	931.641302339792	844.048196373623	1183.49475246181	1789.79660702998	1553.20874046529	1983.43031109711	0.990614933452747	0.98960751915877	0.99260128767434	0.995091256901075	0.99434233754249	0.995567171076105	221	53790	205	105	49	22	20	10	0	0	0	0	0	0	53097	53197	53253	53280	53282	53292	709	709	709	709	709	709
M13_POLYMYALGIA	60_70	UKBB	R18_SHOCK_NOT_ELSEW_CLASSIFIED	-10.9791576501298	-10.9971536079082	-10.9698776384168	-10.9526646494029	-10.9801844126646	-11.1545360382162	1278.71513602776	975.818532588198	1210.77399093701	1613.76887454304	2673.84856803944	14920.5807843331	0.99314937901309	0.99100829400859	0.9927710899634	0.994584791496146	0.996723488719878	0.999403506379046	177	52713	160	80	52	29	15	1	0	0	0	0	0	0	52049	52129	52157	52180	52194	52208	681	681	681	681	681	681
M13_POLYMYALGIA	60_70	UKBB	R18_SOMNOLENCE	-10.9841961357446	-10.9739773032087	-10.9836716497798	-10.9868911872468	-11.0057911630415	-11.0748565382386	1229.71463993703	945.100118835384	1085.22817856149	1281.36282489355	1541.28197266071	3267.97332699774	0.992873140089871	0.990735616115683	0.991924691428194	0.993158718776298	0.994302615368865	0.997296048882038	123	70844	103	69	55	36	23	6	0	0	0	0	0	0	69738	69772	69786	69805	69818	69835	1126	1126	1126	1126	1126	1126
M13_POLYMYALGIA	60_70	UKBB	R18_SOMNO_STUPOR_COMA	-11.9762680047665	-11.975559443715	-11.9776403882244	-11.9776353491962	-11.9853200688531	-11.9818916237371	1437.03223190467	1090.21158468206	1277.53902212385	1596.86627726931	1673.89412488723	3592.74008718734	0.993350484067482	0.991235717939038	0.992519497120241	0.994015353166957	0.994287081849181	0.997339036951799	256	65159	210	152	114	72	48	16	0	0	0	0	0	0	64223	64281	64319	64361	64385	64417	982	982	982	982	982	982
M13_POLYMYALGIA	60_70	UKBB	R18_SPEECH_DISTU_NOT_ELSEW_CLASSIFIED	2.31495690927463	1.26838576503711	2.40630525329566	-10.1384103163348	2.35448362861811	-10.1502778374067	0.710160740846648	1.00180612695189	0.709749673046931	472.746832734291	1.0019615301242	746.756372106174	0.00111504681005599	0.205477630054473	0.000698014874710788	0.982890078844378	0.0187797529043581	0.989155096759854	538	70218	433	314	192	126	81	36	6	4	3	1	1	0	69210	69329	69451	69517	69562	69607	1107	1109	1110	1112	1112	1113
M13_POLYMYALGIA	60_70	UKBB	R18_SYMPTOMS_SIGNS_ABNORMAL_CLINI_LABOR_FINDI_NOT_ELSEW_CLASSIFIED	0.55008438117199	0.624588382893672	0.225380421379262	0.369435283333156	0.800278837263601	0.713902097801662	0.290633658667554	0.215851349309507	0.288898593401242	0.312136848263315	0.253953340890328	0.384989472970297	0.0583968353958472	0.00380847834031063	0.435310363318215	0.236583989369303	0.00162554921994357	0.063690266058288	25508	44090	18886	16311	12702	9399	6656	3362	59	56	36	26	22	7	50131	52706	56315	59618	62361	65655	522	525	545	555	559	574
M13_POLYMYALGIA	60_70	UKBB	R18_SYMPTOMS_SIGNS_CONCERNI_FOOD_FLUID_INTAKE	1.32486046434031	0.877085742660065	0.217954527130542	0.693430439101047	0.831855249394884	-11.0468064107511	0.582533032919397	0.581835118431492	1.00256909604175	1.00266325425696	1.00223725125284	612.021088507797	0.0229473788609527	0.131696058142455	0.827899735822478	0.489195746128103	0.406539725266318	0.985599192777367	2382	55202	1938	1446	951	595	381	174	6	4	3	2	1	0	54905	55397	55892	56248	56462	56669	735	737	738	739	740	741
M13_POLYMYALGIA	60_70	UKBB	R18_SYMPTOMS_SIGNS_INVOLVI_APPEA_BEHVI	-10.9129599772423	-10.9176497514771	-10.9517391693558	-10.9414874926743	-10.9736180961586	-10.9765499961313	1242.09892257588	981.937538147092	1269.97604602959	1626.51780385018	1597.8014154045	3812.2837710656	0.992989954262634	0.991128921784758	0.993119464480402	0.994632719002018	0.994520212875784	0.997702687365923	123	65015	106	74	43	26	20	4	0	0	0	0	0	0	64054	64086	64117	64134	64140	64156	978	978	978	978	978	978
M13_POLYMYALGIA	60_70	UKBB	R18_SYMPTOMS_SIGNS_INVOLVI_CIRCULATO_RESPI_SYSTEMS	0.470509131360473	0.497067731432316	0.454949355493594	0.63550356296284	0.47962165915127	-0.445554873269554	0.41451174759445	0.308666964516824	0.35964417308154	0.383605640914189	0.412638709910224	1.00175532463541	0.256336608639459	0.1073173095497	0.20587184961862	0.0975885286709631	0.245102126600558	0.656482976961594	10988	61124	8208	7029	5354	3921	2769	1344	28	27	19	11	7	1	62998	64177	65852	67285	68437	69862	878	879	887	895	899	905
M13_POLYMYALGIA	60_70	UKBB	R18_SYMPTOMS_SIGNS_INVOLVI_COGNITION_PERCEP_EMOTIONAL_STATE_BEHVI	1.22408359338729	1.13274735039141	-0.259450198975524	0.186018557718326	0.937699070336656	-11.0225533282051	0.50440301076822	0.412895428506191	1.00188853743537	1.00186822418791	0.709305625768347	514.234525313502	0.0152327865202293	0.00608020660174173	0.795665222834826	0.85270223711063	0.18616954378568	0.982898752859039	3256	69194	2648	1990	1370	889	573	221	11	8	2	3	2	0	68713	69371	69991	70472	70788	71140	1078	1081	1087	1086	1087	1089
M13_POLYMYALGIA	60_70	UKBB	R18_SYMPTOMS_SIGNS_INVOLVI_DIGES_SYSTEM_ABDOMEN	1.16328480735369	0.410318248602465	0.390615224702241	-0.370302273467361	0.632757375124344	0.127490543106956	0.276966860489746	0.29644033032116	0.340002321971134	0.581227509025039	0.358888381999034	0.709756036296859	2.66812875592353e-05	0.166312152285255	0.250613523243436	0.52405721244913	0.0778830290685087	0.857446296344544	13156	60689	9851	8321	6432	4655	3220	1545	38	27	18	9	10	2	63095	64625	66514	68291	69726	71401	861	872	881	890	889	897
M13_POLYMYALGIA	60_70	UKBB	R18_SYMPTOMS_SIGNS_INVOLVI_EMOTIONAL_STATE	2.08483223631365	1.62206853618486	-11.5002221027956	-11.4934414734203	-11.4809294655423	-11.5022343283379	1.00261756485157	1.00218848831045	917.904813646972	1130.34774004816	1242.928639139	2539.6219058184	0.0375815831793494	0.105549199949557	0.99000374605835	0.991887203239646	0.992630046639453	0.996386303099526	428	65417	335	234	165	102	58	22	2	1	0	0	0	0	64514	64615	64684	64747	64791	64827	994	995	996	996	996	996
M13_POLYMYALGIA	60_70	UKBB	R18_SYMPTOMS_SIGNS_INVOLVI_NERVOUS_MUSCULOS_SYSTEMS	0.655941545879963	1.21467391378401	0.204780010621929	0.831417714952232	2.26554791268948	-10.537776259789	0.709990933437308	0.451098179743945	1.00183613993308	1.00181921833555	0.580168426509639	593.776358471703	0.355552374445113	0.00708751423157046	0.8380372615613	0.40659084031328	9.42319620546448e-05	0.985840649384452	2600	69900	2236	1505	893	495	272	100	9	7	3	4	3	0	69177	69908	70520	70918	71141	71313	1078	1080	1084	1083	1084	1087
M13_POLYMYALGIA	60_70	UKBB	R18_SYMPTOMS_SIGNS_INVOLVI_SKIN_SUBCU_TISSUE	-12.5034840890232	0.597702970783865	0.226106377786086	0.577014722845456	1.64107626439294	-12.5365823251518	643.582350337837	0.709789897451973	1.00186996969886	1.00191468455506	0.580095671561033	1017.35380628045	0.984499715763618	0.399740735601093	0.821446927175825	0.564674641845119	0.00466973184573217	0.990168128065211	1839	69719	1373	1127	833	581	411	222	3	5	3	3	3	0	69085	69331	69625	69877	70047	70236	1097	1095	1097	1097	1097	1100
M13_POLYMYALGIA	60_70	UKBB	R18_SYMPTOMS_SIGNS_INVOLVI_SPEECH_VOICE	2.02966466188816	1.64978295082354	2.47795675355251	1.7699608089483	1.88991598634812	-10.2083600826148	0.710081613798219	0.709668126546688	0.580555038539354	1.00197857652074	1.00197453900024	599.408318787862	0.004258449471147	0.0200866910656878	1.97008337821333e-05	0.0773177475525013	0.0592691363752454	0.98641210186554	718	70359	560	419	266	185	128	62	8	6	4	2	1	0	69398	69539	69692	69773	69830	69896	1111	1113	1115	1117	1118	1119
M13_POLYMYALGIA	60_70	UKBB	R18_SYMPTOMS_SIGNS_INVOLVI_URINARY_SYSTEM	0.806486023260755	0.958791554014896	0.34944058740034	0.349886303713447	0.355332611298056	0.0144821074392432	0.452529039900035	0.322591759430864	0.504102363345634	0.58079209712567	0.580290344251079	1.00159661931724	0.074720668906838	0.00295720804519368	0.488187995084272	0.546888265634026	0.540315540885195	0.988463771641596	6228	64830	4835	4015	2971	2187	1503	767	20	17	7	5	3	1	65220	66040	67084	67868	68552	69288	983	986	996	998	1000	1002
M13_POLYMYALGIA	60_70	UKBB	R18_SYNCO_COLLAP	0.303601098260782	0.803256867601436	0.712847128566998	0.461938439929379	1.16125348270193	-10.9702741145808	1.00318462009593	0.581998066487871	0.71074304913985	1.00266604924751	0.710184059307974	516.413183511734	0.762166275171243	0.16753399322864	0.315879971133954	0.645006561905824	0.102018781830793	0.983051644819846	2386	54994	1866	1582	1168	781	515	224	8	7	4	2	2	0	54782	55066	55480	55867	56133	56424	724	725	728	730	730	732
M13_POLYMYALGIA	60_70	UKBB	R18_UNKNO_UNSPE_CAUSES_MORBIDI	0.782013897602578	0.479084391460639	1.65128489138481	-12.5147489737521	-12.5033037502218	1.82475472682865	1.0033248704037	1.00307952663862	0.711101032080942	1009.84527416915	973.174767595303	1.00205594580074	0.435730921690474	0.632925272265164	0.0202247368232266	0.990112277931311	0.989749098621568	0.0686052110348372	1672	54889	1373	947	458	359	249	133	3	3	3	1	1	1	54446	54872	55361	55460	55570	55686	739	739	739	741	741	741
M13_POLYMYALGIA	60_70	UKBB	R18_UNSPE_HAEMATU	-12.9607200998874	-0.472812091461054	0.42749678960837	-0.0448556171080152	-0.120288601490543	-12.9808422731392	698.959904614044	1.00238724847105	0.710505296644037	1.00234333975573	1.0019892296023	881.057942101403	0.985205781028067	0.63715088889954	0.547387200396777	0.96430598082502	0.904443702539657	0.988244996782714	2835	60913	2069	1850	1484	1168	858	467	4	5	4	2	1	0	60798	61017	61383	61699	62009	62400	877	876	877	879	880	881
M13_POLYMYALGIA	60_70	UKBB	R18_UNSPE_JAUND	2.75812652304737	-12.1409946218944	-12.1269015381682	-12.1294315064109	-12.1435743408127	-12.2016576623875	1.00380496387831	1341.21084956468	1653.64032500738	1850.22911611051	1833.33848336678	3145.46071300626	0.00600200679467236	0.992777436995021	0.994148799690797	0.994769395462233	0.994715051411762	0.996904908139945	250	52426	210	137	90	70	43	20	1	0	0	0	0	0	51777	51850	51897	51917	51944	51967	688	689	689	689	689	689
M13_POLYMYALGIA	60_70	UKBB	R18_UNSPE_URINARY_INCONTINENCE	2.11788074478173	-12.1727416183854	-12.1883153300587	2.45413200666699	1.92112739125282	-12.1973245538071	0.710849903785593	741.359430094208	908.890449664051	0.710354740129438	1.00192881150729	1710.0571790913	0.00288847246398679	0.986899733365958	0.989300605850187	0.000550705623490327	0.0551834488744473	0.994308977182861	708	60440	583	419	272	186	108	54	3	1	1	3	1	0	59678	59842	59989	60075	60153	60207	884	886	886	884	886	887
M13_POLYMYALGIA	60_70	UKBB	R18_VOICE_DISTU	-10.1576919921689	2.2801510991483	2.63605712680402	2.89799981390618	-10.2097421139081	-10.2938842737995	621.955281320674	1.00189305132191	1.0019187843514	1.00224351261031	725.415173817293	1031.48841145252	0.986969633382121	0.0228554193294375	0.00851318345260138	0.00383392134821654	0.988770669594859	0.992037530512648	177	69544	128	102	73	57	44	25	2	2	1	1	0	0	68498	68524	68553	68569	68582	68601	1093	1093	1094	1094	1095	1095
M13_POLYMYALGIA	60_70	UKBB	RA_CO_MORB	1.30913384326236	0.62948152754232	0.824265018340926	-0.00935344012934592	0.829095852126507	0.459707305699439	0.352259491172459	0.369146361393126	0.392499304087774	0.714989809532115	0.509369568484361	1.00425370765501	0.000202089126505176	0.0881504876645647	0.0357251478349998	0.989562435001057	0.103590593245366	0.647124784370126	8289	27350	6714	5493	3935	2638	1639	669	25	21	13	7	5	1	28589	29810	31368	32665	33664	34634	311	315	323	329	331	335
M13_POLYMYALGIA	60_70	UKBB	RHEUMA_CHRYSTAL	-11.8062792588937	-11.578056662186	-11.524407298937	-11.412832976247	-11.5129030169355	-11.7015831869991	13557.328489746	8323.90670026909	10322.585045783	14082.6914351307	15020.3418789984	19776.5737065375	0.999305169395454	0.998890190626985	0.999109220732472	0.999353381967365	0.999388431585528	0.999527900426251	105	48568	81	72	59	37	28	10	0	0	0	0	0	0	48582	48591	48604	48626	48635	48653	10	10	10	10	10	10
M13_POLYMYALGIA	60_70	UKBB	RHEUMA_COMORB	0.628219743999652	0.889441521993226	-0.0269526864973568	0.435793383945	0.701508579051763	1.20429250812197	0.370070431111133	0.251256746189349	0.420881894930922	0.391582003370848	0.346990746546736	0.41898337467949	0.0895893152999462	0.000400171443142068	0.948939493063907	0.265749435912983	0.0432081323944876	0.00404897836669153	16740	29143	12226	10720	8517	6390	4534	2174	41	37	23	18	13	6	33315	34821	37024	39151	41007	43367	301	305	319	324	329	336
M13_POLYMYALGIA	60_70	UKBB	RHEUMA_NOS	1.89579850282283	2.01169525099833	1.68201329809793	0.937223644949062	-11.6345191270866	-11.6485017937641	0.581103321873749	0.412708776204834	0.58064353772517	1.00188092216801	560.834575345858	982.280243957877	0.00110468429539371	1.09156273111549e-06	0.0037697945588623	0.349549171123475	0.983449063586576	0.9905384008645	1107	70039	859	749	536	397	251	103	11	9	4	1	0	0	69199	69309	69522	69661	69807	69955	1077	1079	1084	1087	1088	1088
M13_POLYMYALGIA	60_70	UKBB	RHEUMA_OTHER_WIDE	2.15226581688345	1.97200550188732	1.62750601674656	0.88626876904791	0.951236326521306	-10.6745919933356	0.504375513314347	0.412750061096069	0.58065904844981	1.00189877387943	1.00164755531961	580.439909268865	1.97951140427173e-05	1.77291292729006e-06	0.0050651652453906	0.376378269116594	0.342279098952125	0.985327314788907	1163	69997	898	786	574	419	272	110	13	10	5	2	1	0	69173	69285	69497	69652	69799	69961	1076	1079	1084	1087	1088	1089
M13_POLYMYALGIA	60_70	UKBB	RHEUMA_SERONEG	-12.1911602192282	-12.1861351895407	-12.2468200093599	-12.2785810297669	-11.9983858908303	-11.6167625975128	9851.30373517815	7314.24944407307	8934.29361211697	9803.07736581033	9595.89668377994	15298.9755894422	0.999012604189668	0.998670659963179	0.998906287842272	0.999000631403277	0.99900235228892	0.999394153250445	161	48511	121	107	87	61	44	12	0	0	0	0	0	0	48533	48547	48567	48593	48610	48642	18	18	18	18	18	18
M13_POLYMYALGIA	60_70	UKBB	RHEUMA_SEROPOS	6.27483035478663	-12.4624535840114	-12.3729305693621	-12.4347511465742	6.64027447325823	-12.6664065095826	1.15743428138096	8758.18661360823	10949.7071923787	11242.6991550194	1.11159987587946	31335.2084987479	5.91580497366244e-08	0.998864651281425	0.999098408021434	0.999117516728176	2.32046951574273e-09	0.999677476857381	167	48521	130	109	79	55	34	15	2	1	1	1	1	0	48544	48565	48595	48619	48640	48659	12	13	13	13	13	14
M13_POLYMYALGIA	60_70	UKBB	RHEUMA_SEROPOS_OTH	6.39492577340557	-12.1159620606734	-12.0879857463001	-11.980614651331	-11.4428584035553	-12.1891523324564	1.20517546679456	8461.17217270938	11272.3896300906	9958.38702108976	9287.98284630848	34529.2953586483	1.11922066132598e-07	0.998857470860248	0.999144385914063	0.999040091017447	0.999017001011623	0.999718339567827	159	48508	124	102	74	52	33	15	1	0	0	0	0	0	48531	48553	48581	48603	48622	48640	11	12	12	12	12	12
M13_POLYMYALGIA	60_70	UKBB	RHEUMA_SEROPOS_OTH_ICD10	2.66246554973281	-11.2515461625102	-11.2375989577582	-11.2652250290434	-11.2677845433317	-11.2714050299783	1.00227967261731	794.05388033757	964.103349942493	1183.11225309323	1257.44255472998	1980.91831742439	0.00789775745487035	0.988694552369947	0.990700059612253	0.992402907428907	0.992850352509623	0.995460069481215	159	70783	124	102	74	52	33	15	1	0	0	0	0	0	69696	69718	69746	69768	69787	69805	1121	1122	1122	1122	1122	1122
M13_POLYMYALGIA	60_70	UKBB	RHEUMA_SEROPOS_WIDE	6.27483035478663	-12.4624535840114	-12.3729305693621	-12.4347511465742	6.64027447325823	-12.6664065095826	1.15743428138096	8758.18661360823	10949.7071923787	11242.6991550194	1.11159987587946	31335.2084987479	5.91580497366244e-08	0.998864651281425	0.999098408021434	0.999117516728176	2.32046951574273e-09	0.999677476857381	167	48521	130	109	79	55	34	15	2	1	1	1	1	0	48544	48565	48595	48619	48640	48659	12	13	13	13	13	14
M13_POLYMYALGIA	60_70	UKBB	RHEU_ARTHRITIS_OTH	2.38550760940739	3.0195513258335	2.39179404236852	2.64444141811085	2.02130043722632	2.42344888238925	0.52722546846311	0.32092741928626	0.475191172068467	0.525178264108751	0.722510046673093	1.01105922685693	6.04972201606339e-06	5.01693151451868e-21	4.82031967534956e-07	4.77047421523554e-07	0.00514824309465105	0.0165326048124294	4674	52913	3757	3225	2392	1559	968	384	23	21	10	7	3	1	53682	54214	55047	55880	56471	57055	125	127	138	141	145	147
M13_POLYMYALGIA	60_70	UKBB	SLEEP	0.417595826495007	-0.230340788377649	-13.059498534996	-13.062558667911	0.125369502452767	1.63728931085446	1.0022895571142	1.00204205377766	666.575638295083	743.182092245465	1.00167378134715	0.709316038530304	0.676940356259322	0.818191717328246	0.984368907163199	0.985976684073465	0.900396874079436	0.0209844077216152	2190	68259	1494	1363	1145	922	670	338	2	1	2	3	3	2	67877	68008	68226	68449	68701	69033	1076	1077	1076	1075	1075	1076
M13_POLYMYALGIA	60_70	UKBB	SLE_COMORB	1.43596183790711	0.729836104202629	0.90873727946272	0.0685660324857167	0.898014194948036	0.51863940995928	0.353705998762553	0.370299170188922	0.393527259769689	0.715564930579988	0.509993741798843	1.00448765342179	4.91229599638345e-05	0.0487311538110773	0.0209319033128347	0.923662865853917	0.0782665449802326	0.605629299802576	7672	26702	6146	5196	3799	2565	1598	653	25	21	13	7	5	1	27901	28851	30248	31482	32449	33394	302	306	314	320	322	326
M13_POLYMYALGIA	60_70	UKBB	SMOKING	3.31293775010432	2.70712651508514	1.80444815553914	2.42589397504409	2.85442685453392	2.15394080170666	0.500699613059702	0.492562307384698	0.75927247610691	0.639630183796882	0.516879425870735	1.03218729771686	3.67511138177597e-11	3.88484296941712e-08	0.0174754456797143	0.000149047638332889	3.34356250592775e-08	0.0369086397864537	4729	21599	3135	2871	2439	1963	1530	819	16	14	9	8	5	1	23137	23401	23833	24309	24742	25453	40	42	47	48	51	55
M13_POLYMYALGIA	60_70	UKBB	SMOKING_DEPEND	3.36419429364428	1.65435293159497	2.57043673832006	2.55997725898119	2.89521924424221	-12.6187258654906	0.502421188152371	0.760614179392832	0.573441895912094	0.642200441457652	0.568036213669672	2687.01680086891	2.14254162210202e-11	0.0296284325449236	7.37836299907201e-06	6.71232530284559e-05	3.45275139017253e-07	0.996253000898977	4733	21847	3215	2895	2404	1875	1386	601	13	10	9	6	4	0	23311	23631	24122	24651	25140	25925	41	44	45	48	50	54
M13_POLYMYALGIA	60_70	UKBB	SPONDYLOARTHRITIS	1.51759159041912	0.842397022176194	1.15443382292941	1.5973901485577	-11.1010190959805	-11.147635624057	1.00291978497594	1.00229632815692	1.00234678795425	1.00253241890706	573.990440440533	930.711283370382	0.130235606520863	0.400646577671851	0.249431648077552	0.111080550962703	0.984569813382082	0.990443530827509	691	65240	523	477	373	253	173	75	3	3	2	1	0	0	64501	64547	64651	64771	64851	64949	904	904	905	906	907	907
M13_POLYMYALGIA	60_70	UKBB	SPONDYLOPATHY_FG	5.59084162220008	4.98867025465078	-12.6236071466202	5.7548421521097	-12.3214956110641	-12.3407209266708	1.15698205994135	1.15530524440263	7894.20750365201	1.15677010757778	8686.21826746374	14237.8636877637	1.3498975059953e-06	1.57411032278535e-05	0.998724105371356	6.52735987514933e-07	0.998868192403833	0.999308430697216	534	48911	412	380	288	185	119	52	2	2	1	1	0	0	49019	49051	49143	49246	49312	49379	12	12	13	13	14	14
M13_POLYMYALGIA	60_70	UKBB	SPONDYLOPATH_COMORB	1.37799732219065	0.651451529797092	1.07281669793677	0.0566590903920644	0.169056526004466	0.492783673737283	0.374441020380093	0.394507132354271	0.371090891948175	0.715922643669132	0.714477555932937	1.00487356752568	0.00023310118889811	0.0986763482646516	0.00384041403557398	0.936920187565898	0.812955027185523	0.623855328975302	7236	25379	5654	4951	3708	2577	1648	678	23	19	12	5	3	1	26665	27368	28611	29742	30671	31641	273	277	284	291	293	295
M13_POLYMYALGIA	60_70	UKBB	ST19_ADVER_EFFEC_NOT_ELSEW_CLASSIFIED	-12.0187785390274	-12.0110319052007	-12.001573349341	-11.99240199422	-12.0151195898968	-12.0498743716228	1529.33996648681	1101.7984297841	1343.326206014	1523.81872474297	1362.74449674079	1831.2804569521	0.993729648517059	0.991302195712023	0.992871617744107	0.993720740223155	0.992965259272827	0.994749936141182	213	70617	151	129	102	74	60	32	0	0	0	0	0	0	69560	69582	69609	69637	69651	69679	1119	1119	1119	1119	1119	1119
M13_POLYMYALGIA	60_70	UKBB	ST19_BURNS_CORROSIO	-10.9625157208193	-10.9769778533919	-10.9878284163835	-10.9920977987389	-10.9578698604134	-11.0365289512562	1215.58526143691	974.352421165873	1176.92676532882	1267.92174513786	1208.67072918193	1863.53970353145	0.992804533127152	0.991011285345223	0.99255103074183	0.993082920694606	0.99276643737585	0.995274678311311	122	70820	88	66	52	40	30	17	0	0	0	0	0	0	69729	69751	69765	69777	69787	69800	1125	1125	1125	1125	1125	1125
M13_POLYMYALGIA	60_70	UKBB	ST19_BURNS_CORROSIO_EXTER_BODY_SURFA_SPECIFE_SITE	-10.9641106888715	-10.9742880188603	-10.9755849716543	-10.9936416893961	-10.958373082221	-11.0364188048732	1307.69898208382	1049.27036083437	1257.17719185534	1303.98950601879	1264.12218225179	1863.38872961349	0.993310393087637	0.991655100853878	0.9930342845797	0.993273294746873	0.993083416058171	0.9952743426275	111	70817	79	58	46	38	28	17	0	0	0	0	0	0	69724	69745	69757	69765	69775	69786	1125	1125	1125	1125	1125	1125
M13_POLYMYALGIA	60_70	UKBB	ST19_COMPLICATIO_CARDIAC_VASCULAR_PROSTHET_DEVICES_IMPLANTS_GRAFTS	2.18522269432456	-12.463364678233	-12.4781185796586	-12.4587426703515	-12.4746026962314	-12.4119178425293	0.710812888054683	828.062264231201	1064.57397523992	1443.9444040031	1516.79462585298	2560.06625924505	0.00211026365351019	0.98799130061791	0.990648024068511	0.993115721730253	0.993438016908066	0.996131647458951	671	62914	564	414	262	147	106	37	2	0	0	0	0	0	62074	62224	62376	62491	62532	62601	945	947	947	947	947	947
M13_POLYMYALGIA	60_70	UKBB	ST19_COMPLICATIO_GENITO_PROSTHET_DEVICES_IMPLANTS_GRAFTS	-11.9313014958435	-11.942641392654	-11.9533322249504	-11.9670900955638	-11.9813017608788	-12.0305337693234	1088.57775531979	875.335965837166	1111.60565327587	1349.35659705205	1334.00007740176	1886.07118111179	0.991255001669712	0.989114404139634	0.991420342813298	0.99292386365687	0.992833908084883	0.994910631074093	431	62874	340	236	161	104	78	45	0	0	0	0	0	0	62026	62130	62205	62262	62288	62321	939	939	939	939	939	939
M13_POLYMYALGIA	60_70	UKBB	ST19_COMPLICATIO_INTERNAL_ORTHOPA_PROSTHET_DEVICES_IMPLANTS_GRAFTS	-13.1437138218639	1.45566473846607	-13.1385948516081	-13.135008211493	0.742330289737432	-13.1452903745688	1004.98474184952	0.504107194282723	848.324947376062	989.81465090314	1.00167572962742	1800.16685050948	0.989565147674955	0.00388181427860452	0.987643104288539	0.989412247367111	0.458639826844853	0.994173689498569	1297	63210	1008	888	703	510	336	132	5	5	1	1	1	0	62537	62657	62842	63035	63209	63413	957	957	961	961	961	962
M13_POLYMYALGIA	60_70	UKBB	ST19_COMPLICATIO_OTHER_INTERNAL_PROSTHET_DEVICES_IMPLANTS_GRAFTS	1.60936751860258	1.09516537088339	-12.104071621448	-12.1225321553316	-12.0974605896358	-12.1187979791583	1.00263851992413	1.00230339919327	872.577771933644	1014.74879450509	1028.66554487344	1823.49407693249	0.108464682448897	0.274548130925208	0.98893239953493	0.990468428012688	0.990616819445671	0.994697361101565	645	62770	507	367	253	196	127	65	2	1	0	0	0	0	61965	62105	62219	62276	62345	62407	941	942	943	943	943	943
M13_POLYMYALGIA	60_70	UKBB	ST19_COMPLICATIO_PROCED_NOT_ELSEW_CLASSIFIED	0.670181412701943	0.0659576786461879	0.393871873407232	0.759702710116756	-12.998333023371	-13.0237976621096	0.710487179522343	0.709978861948286	0.710024969780885	0.709988945025609	704.437581871956	1145.78509680825	0.345542693646724	0.925982286951226	0.579079621006625	0.28461009139399	0.98527821200208	0.990930879320884	2905	64565	2247	1872	1417	982	651	308	7	6	4	2	0	0	64226	64601	65056	65491	65822	66165	990	991	993	995	997	997
M13_POLYMYALGIA	60_70	UKBB	ST19_COMPLICATIO_SURGI_MEDICAL_CARE_NOT_ELSEW_CLASSIFIED	0.693904543770551	0.519186859318155	-0.250962656838755	0.0997867660771351	0.142276265753353	-12.0132276394248	0.504407676233266	0.412848648439073	0.709821962740317	0.709773731701583	0.709343321807847	495.36720380426	0.168920117586739	0.208546621008043	0.723670763817852	0.888194207986525	0.841031206681573	0.980652273036706	5394	66529	4199	3428	2563	1808	1217	569	14	11	5	3	2	0	66677	67448	68313	69068	69659	70307	1033	1036	1042	1044	1045	1047
M13_POLYMYALGIA	60_70	UKBB	ST19_DISLO_SPRAIN_STRAIN_JOINTS_LIGAM_SHOUL_GIRDLE	-11.0340979510569	-11.0092903495675	-10.9758677522771	-10.9894921355126	-11.0025560782259	4.29106215163189	1283.04073906885	1040.72273051251	1082.58998793044	1369.21071215252	1383.03840112966	1.00292338565073	0.99313830994722	0.991559731800511	0.991910764471176	0.993596126668029	0.993652615126232	1.88111113978623e-05	103	69456	72	57	53	37	28	13	0	0	0	1	1	1	68398	68413	68417	68433	68442	68457	1089	1089	1089	1088	1088	1088
M13_POLYMYALGIA	60_70	UKBB	ST19_DISLO_SPRAIN_STRAIN_JOINTS_LIGAM_WRIST_HAND_LEVEL	-10.1670646530023	-10.1626678569227	-10.1776489768285	-10.1725539161218	3.33373822098021	-10.1879030994837	937.911741668531	717.45746204076	803.527059745224	831.910884837232	1.00201591482049	1307.1725109886	0.991351014510036	0.988698473344459	0.989894090366418	0.990243760961662	0.000877765420645994	0.993781472432522	102	69030	65	60	48	36	27	18	0	0	0	1	1	0	67973	67978	67990	68002	68011	68020	1094	1094	1094	1093	1093	1094
M13_POLYMYALGIA	60_70	UKBB	ST19_EFFEC_FOREI_BODY_ENTERING_NATURAL_ORIFI	-11.9726767918183	-11.9843559242628	-11.994623994441	-11.9834430455548	-11.9643983738055	-12.0026924805343	1506.21777354494	1190.56043720737	1372.30263331572	1666.28977751486	1754.21779942112	1993.67409037286	0.993657813939695	0.991968512657932	0.99302617133401	0.994261909362362	0.994558181581134	0.995196454017691	222	70758	167	128	95	75	43	25	0	0	0	0	0	0	69689	69728	69761	69781	69813	69831	1124	1124	1124	1124	1124	1124
M13_POLYMYALGIA	60_70	UKBB	ST19_FOREI_BODY_ALIME_TRACT	-10.925205875336	-10.935068723131	-10.9407120553379	-10.9804618089859	-10.9754873794251	-10.9961016164054	1355.09766340159	1049.32149129606	1135.06972999339	1304.76591990328	1366.86629337299	1786.33839373682	0.993567283826026	0.991685327460861	0.992309468013896	0.993285356859892	0.993593317893144	0.995088520556254	105	70642	76	66	49	42	27	12	0	0	0	0	0	0	69548	69558	69575	69582	69597	69612	1123	1123	1123	1123	1123	1123
M13_POLYMYALGIA	60_70	UKBB	ST19_FOREI_BODY_RESPI_TRACT	-10.9989311303717	-11.0311192004817	-11.0544503440357	-11.0300402106428	-10.9637049621738	-11.012979167959	1349.31018574099	1029.6019155862	1296.59857779922	1757.5047510743	2131.64894737682	1932.30939130191	0.993496098792504	0.991451656042023	0.993197533487815	0.9949925364294	0.995896260328782	0.995452571666574	101	70676	81	55	39	28	11	11	0	0	0	0	0	0	69575	69601	69617	69628	69645	69645	1121	1121	1121	1121	1121	1121
M13_POLYMYALGIA	60_70	UKBB	ST19_FRACT_FEMUR	-12.0543197721267	0.749677682636629	-12.0255314741654	-12.0193134801419	-12.0262700135621	-12.0149803614666	764.932987139935	1.0018112207936	743.012736190658	920.26260291716	1059.79036203032	1582.48870889308	0.98742692793504	0.454265773342313	0.987086941382029	0.989579330959861	0.990945974246286	0.993942152527185	646	69940	548	440	293	181	107	40	1	1	0	0	0	0	68931	69039	69186	69298	69372	69439	1106	1106	1107	1107	1107	1107
M13_POLYMYALGIA	60_70	UKBB	ST19_FRACT_FOOT_ANKLE	-12.0208621861396	-12.0089162761149	-12.0334118521276	-12.0065289020945	-12.0180191194943	-12.0106843464914	1585.79724780381	1187.10467786769	1296.85671044511	1616.67920572929	1484.87975168143	2176.17024827283	0.993951831795992	0.991928626309518	0.99259661018846	0.994074436076381	0.993542313977197	0.995596350533724	192	70403	129	119	94	69	57	26	0	0	0	0	0	0	69346	69356	69381	69406	69418	69449	1120	1120	1120	1120	1120	1120
M13_POLYMYALGIA	60_70	UKBB	ST19_FRACT_FOREA	-14.1472737478235	-14.1425292524177	-14.1404308037812	-14.1371118078253	-14.1203681816041	-14.1146918849787	1503.67617752396	1079.06946675769	1233.87345204466	1504.03481161099	1437.370064985	2071.08393369304	0.99249324758915	0.989543043292376	0.990856287212794	0.992500428137378	0.992161905393128	0.994562360619593	1543	69082	1143	1068	807	564	406	201	0	0	0	0	0	0	68388	68463	68724	68967	69125	69330	1094	1094	1094	1094	1094	1094
M13_POLYMYALGIA	60_70	UKBB	ST19_FRACT_LOWER_LEG_INCLU_ANKLE	0.940457127063671	0.909922658879133	0.469171290718716	-12.0810850714575	0.773852793847116	-12.0579909111842	1.00248818371986	0.709886700901808	1.0019002945008	627.211289927545	1.00156197405863	989.790431465063	0.348181252071116	0.199917813606046	0.639583354923966	0.984632427063385	0.439731947899262	0.990280117377294	1082	68876	778	752	587	409	294	142	4	4	2	1	1	0	68097	68123	68288	68466	68581	68733	1079	1079	1081	1082	1082	1083
M13_POLYMYALGIA	60_70	UKBB	ST19_FRACT_LUMBAR_SPINE_PELVIS	-12.0291534168072	-12.0144114207811	-11.9940341277916	-11.9903902853175	-11.9927759842741	-11.9870297619371	1072.12216000201	822.287378632683	1004.65951463518	1360.6170455998	1414.53692715544	2925.50601828692	0.991047965635158	0.988342552050009	0.990474755682948	0.992968761128211	0.993235428513042	0.996730740201855	359	70133	293	235	153	96	67	24	0	0	0	0	0	0	69094	69152	69234	69291	69320	69363	1105	1105	1105	1105	1105	1105
M13_POLYMYALGIA	60_70	UKBB	ST19_FRACT_NECK	-10.9791765630491	-10.9745379976857	-10.9501467691556	-10.8693325631651	-10.8990703979764	-10.9007458162254	1158.93419078929	909.021283425487	1156.13946964696	1443.37938511689	1643.4782910099	3326.22540778459	0.992441344376234	0.990367440368062	0.992443106864523	0.993991606945484	0.994708700259007	0.997385167824493	111	70709	91	75	44	30	16	8	0	0	0	0	0	0	69610	69626	69657	69671	69685	69693	1119	1119	1119	1119	1119	1119
M13_POLYMYALGIA	60_70	UKBB	ST19_FRACT_RIBS_STERNUM_THORACIC_SPINE	-11.945151380603	-11.9355803599224	-11.9327756939658	-11.9215872400944	-11.9394345166591	-11.9410586626451	903.156381405752	691.105479551606	845.584162539114	1080.24540599602	1130.00579810819	1691.91555906132	0.98944748196551	0.986221000710301	0.988740728698714	0.991194725507828	0.991569854563988	0.994368804519147	548	70269	422	356	234	147	98	50	0	0	0	0	0	0	69283	69349	69471	69558	69607	69655	1112	1112	1112	1112	1112	1112
M13_POLYMYALGIA	60_70	UKBB	ST19_FRACT_SHOUL_UPPER_ARM	-13.0452208692145	-13.033559770809	-13.0255394627641	-13.0209671510277	-13.009585956909	-12.9640909480148	1318.24303006249	1010.09132275375	1148.19154273459	1427.3121140708	1427.13457408998	2272.11300441158	0.992104331139958	0.989704903593632	0.990948675781116	0.992721224425702	0.992726681699152	0.995447501128857	694	69947	513	451	341	232	164	80	0	0	0	0	0	0	69029	69091	69201	69310	69378	69462	1099	1099	1099	1099	1099	1099
M13_POLYMYALGIA	60_70	UKBB	ST19_FRACT_SKULL_FACIAL_BONES	-11.5236919559818	1.33277522974662	-11.5304884322934	2.03854341066029	-11.5048536075214	-11.5135934020672	822.949081819692	1.00193888832702	747.354131976064	1.0019536547091	875.670604215548	1321.61795426422	0.988827649698461	0.183453659586081	0.987690395583999	0.0418943029268551	0.989517427053922	0.993049124230175	422	67073	314	256	189	135	104	46	2	2	1	1	0	0	66144	66202	66269	66323	66354	66412	1035	1035	1036	1036	1037	1037
M13_POLYMYALGIA	60_70	UKBB	ST19_FRACT_WRIST_HAND_LEVEL	-12.0231306432273	-12.0246687857251	1.4700296918276	-12.0284384602211	-11.9976074909122	-11.9522617045828	1089.22416960078	768.614449407872	1.00203837135336	981.799746846263	926.409175550099	1450.24260600737	0.991192928163042	0.987517921083254	0.142365359115493	0.990225027775718	0.989667159550364	0.993424260821171	486	69218	312	291	250	197	159	77	1	1	1	0	0	0	68295	68316	68357	68410	68448	68530	1096	1096	1096	1097	1097	1097
M13_POLYMYALGIA	60_70	UKBB	ST19_INJURI_ABDOMEN_LOWER_BACK_LUMBAR_SPINE_PELVIS	-13.01712674676	-13.0155656396731	-12.9947802703935	-12.9899448428906	-12.9928426444334	-12.9919608402152	1317.02585659866	1015.33741416407	1209.13782865979	1563.65542832267	1650.67804055789	3053.99755424758	0.992114053564768	0.989772233034956	0.991425183536507	0.993371712824351	0.993719743495886	0.996605742631195	672	70469	525	432	301	199	129	56	0	0	0	0	0	0	69503	69596	69727	69829	69899	69972	1113	1113	1113	1113	1113	1113
M13_POLYMYALGIA	60_70	UKBB	ST19_INJURI_ANKLE_FOOT	-12.0622013013944	1.41679696471502	-12.0674037770974	-12.0474676495347	-12.0470065605747	-12.0660362133347	1138.08666687546	1.00199921895105	915.064463660751	1169.28903303442	1062.89619835953	1668.10065422105	0.99154364576429	0.157370673258661	0.989478210034945	0.991779347882639	0.990956864124864	0.994228633609353	392	70593	268	242	200	137	107	51	1	1	0	0	0	0	69596	69622	69664	69727	69757	69813	1120	1120	1121	1121	1121	1121
M13_POLYMYALGIA	60_70	UKBB	ST19_INJURI_ELBOW_FOREA	-13.1268984985958	-13.1262251778033	-0.0187999986848085	-13.1222568597317	1.02804400726972	-13.1036350321258	846.639470101629	613.309059707445	1.00191611778204	851.290087691297	0.709403469125674	1212.71400213777	0.9876295278132	0.982924737955764	0.985029337050119	0.987701452549701	0.14729098623012	0.991378853857969	1780	69491	1318	1214	908	641	455	225	1	1	2	1	2	0	68846	68950	69256	69523	69709	69939	1106	1106	1105	1106	1105	1107
M13_POLYMYALGIA	60_70	UKBB	ST19_INJURI_HEAD	-13.005455359574	0.403502591002836	-13.0026101585787	0.486559260982904	1.23294002907231	-12.9729486642041	746.950383820136	0.709602704964431	701.882991291122	1.00177883200839	0.709261157202964	1308.79121434662	0.986108410968592	0.569606108781939	0.985219775019186	0.627183223109306	0.0821501800032721	0.992091369625306	2068	69506	1613	1295	922	633	432	210	4	4	2	2	2	0	68867	69185	69558	69847	70048	70270	1090	1090	1092	1092	1092	1094
M13_POLYMYALGIA	60_70	UKBB	ST19_INJURI_HIP_THIGH	-13.0264471684171	0.449295537832726	-12.9995220672449	-12.9970920312222	-12.9967564060696	-13.0011184053187	1084.67426588619	1.00179771729384	1027.38609033989	1267.57290950811	1378.95128588491	2177.82199143091	0.990417997765264	0.653800120453639	0.989904631472765	0.991819013106852	0.992479968035003	0.995236832911525	911	70260	758	615	418	266	168	64	1	1	0	0	0	0	69300	69443	69640	69792	69890	69994	1112	1112	1113	1113	1113	1113
M13_POLYMYALGIA	60_70	UKBB	ST19_INJURI_INVOLVI_MULTIPLE_BODY_REGIONS	-11.0185415860219	-10.9918519076231	-10.99251528748	-10.99294994809	-10.9811455206123	-10.9753650758061	1208.2585785605	973.190937902674	1348.69533814549	1575.03401060901	1348.10825942189	1754.36966183391	0.992723906523719	0.990988364024672	0.99349692930807	0.994431209884393	0.99350082642115	0.995008453798542	101	70858	79	65	40	29	23	14	0	0	0	0	0	0	69755	69769	69794	69805	69811	69820	1125	1125	1125	1125	1125	1125
M13_POLYMYALGIA	60_70	UKBB	ST19_INJURI_KNEE_LOWER_LEG	0.54720240037185	0.550941867556983	0.122778373766238	-12.0515334628727	0.44881994142128	-12.0200295341947	1.0023401996967	0.709745228338035	1.00184307293482	523.348301244699	1.00151272109353	803.488794882498	0.585117611473718	0.437599614017706	0.902461469857954	0.981628138097052	0.654050698359972	0.988064253867979	1632	69490	1188	1096	844	593	429	214	4	4	2	1	1	0	68830	68922	69174	69425	69589	69804	1100	1100	1102	1103	1103	1104
M13_POLYMYALGIA	60_70	UKBB	ST19_INJURI_NECK	-11.9600818339749	-11.9609611960222	-11.9494629712163	-11.9291113953368	-11.949517111187	-12.023029728899	1466.94305762109	1113.73777758431	1313.07716887327	1599.96529934812	1657.96152343707	2825.79493963417	0.993494867526796	0.991431301860758	0.992739070754564	0.994051142467522	0.994249412587149	0.996605216918995	214	70779	160	135	95	70	45	25	0	0	0	0	0	0	69711	69736	69776	69801	69826	69846	1122	1122	1122	1122	1122	1122
M13_POLYMYALGIA	60_70	UKBB	ST19_INJURI_SHOUL_UPPER_ARM	-13.5442962460697	-13.5323842380442	-13.5229924103571	-13.516782343633	-13.5074453396148	2.13858927926439	1444.35625003366	1126.64968081028	1275.62994422199	1585.43990789411	1573.57155198054	1.00176768782642	0.992518032528209	0.990416700926296	0.991541759570389	0.993197660004957	0.993151090125675	0.0327760761909849	975	70261	717	608	472	326	229	113	0	0	0	1	1	1	69408	69517	69653	69799	69896	70012	1111	1111	1111	1110	1110	1110
M13_POLYMYALGIA	60_70	UKBB	ST19_INJURI_THORAX	-12.9540423828359	-12.9462844533458	-12.9519286318834	-12.9490001029163	-12.9748663126643	-12.959246728399	1314.39206621667	1005.13177459914	1190.46102771592	1483.42563796675	1508.23962708775	2269.91849560862	0.99213654482355	0.989723382406117	0.991319379822555	0.99303525853449	0.99313615844931	0.995444802650801	721	70459	550	469	321	212	144	73	0	0	0	0	0	0	69518	69599	69747	69856	69924	69995	1112	1112	1112	1112	1112	1112
M13_POLYMYALGIA	60_70	UKBB	ST19_INJURI_WRIST_HAND	-13.0100988060335	-13.0128022962692	0.392784960699303	0.655199615550505	-12.9923052332169	1.47901682944143	1039.06172253973	739.571581566772	1.00198018012639	1.00197090048738	913.371420301208	1.00156122407161	0.990009943089326	0.985961901991778	0.695051776095542	0.51316926105978	0.988650827089433	0.1397530278367	1374	69790	925	869	721	565	422	210	2	2	2	1	1	1	69130	69186	69334	69490	69633	69845	1107	1107	1107	1108	1108	1108
M13_POLYMYALGIA	60_70	UKBB	ST19_INJURY_MUSCLE_TENDON_LOWER_LEG_LEVEL	-10.9175458116848	-10.9208897275251	-10.9161914921512	-10.8976652219428	-10.8739682491182	-10.8622693462975	1326.42496561281	932.921712244911	1066.89134648509	1326.79772276465	1118.06517080295	1375.72776241607	0.993432841573131	0.990660084137117	0.991836367673206	0.9934466415513	0.992240135163541	0.993700245648934	110	68274	74	67	52	38	33	25	0	0	0	0	0	0	67241	67248	67263	67277	67282	67290	1069	1069	1069	1069	1069	1069
M13_POLYMYALGIA	60_70	UKBB	ST19_INJURY_MUSCLE_TENDON_WRIST_HAND_LEVEL	-11.5177912054329	-11.5145566885092	-11.5221536014938	-11.513160449812	2.52442512076508	-11.5415600179572	1456.65350332037	991.435328052897	1039.25633852349	1084.943955595	1.00197879757093	1501.11314708243	0.993691175013571	0.990733555470885	0.991154097610261	0.991533202690969	0.0117541784848897	0.993865391270703	186	69043	123	119	101	87	70	34	0	0	0	1	1	0	68012	68016	68034	68048	68065	68101	1094	1094	1094	1093	1093	1094
M13_POLYMYALGIA	60_70	UKBB	ST19_INJURY_NERVES_WRIST_HAND_LEVEL	-10.9308156409644	-10.9341282256575	-10.9604066891943	-10.9726295239918	-10.9247013169049	-10.9030047709215	1434.50063234713	1014.47184672417	1010.62464455299	1063.20696504372	1025.35585388484	2062.55715762953	0.993920222521707	0.99140044820771	0.991346967544569	0.991765727119324	0.991499062921585	0.99578227511121	103	69008	66	73	63	51	40	15	0	0	0	0	0	0	67953	67946	67956	67968	67979	68004	1092	1092	1092	1092	1092	1092
M13_POLYMYALGIA	60_70	UKBB	ST19_INJURY_OTHER_UNSPE_INTRAT_ORGANS	-11.907845053943	-11.8884490778235	-11.8844591827893	-11.8635324160926	-11.893167173012	-11.9089013596898	1597.87620834017	1177.22091706406	1337.41106700059	1666.26843574964	1711.44654303672	2349.49047577223	0.994053983826185	0.991942507472399	0.992909957203238	0.994319253022887	0.994455393228644	0.995955766604683	197	69733	145	127	94	63	44	22	0	0	0	0	0	0	68683	68701	68734	68765	68784	68806	1102	1102	1102	1102	1102	1102
M13_POLYMYALGIA	60_70	UKBB	ST19_INJURY_POISO_CERTA_OTHER_CONSE_EXTER_CAUSES	0.29655836491957	0.204469819741317	-0.211424711691966	-0.385773500337442	-0.115705480814453	0.0465624985563607	0.414097156359277	0.322778603438246	0.45185662275543	0.580943895236813	0.503501705870925	0.709533170055517	0.473894727558231	0.526428266755426	0.63985452410668	0.506660836549741	0.818245967299917	0.947677075801054	12337	60222	9150	7889	6123	4450	3169	1560	23	19	10	6	6	2	62484	63745	65511	67184	68465	70074	902	906	915	919	919	923
M13_POLYMYALGIA	60_70	UKBB	ST19_INTRACRATRAUMA	-13.0606187530648	-13.0754028109983	-13.1564273098606	-13.0061565066854	-13.0709526694712	-13.1364610587339	10916.711005792	8070.92905488374	12645.7643238923	16186.4954050131	16255.3932192189	28113.8706194708	0.999045420954525	0.998707378370614	0.999169895305393	0.999358884669243	0.999358421536444	0.999627181215179	337	19292	278	203	147	89	50	21	0	0	0	0	0	0	19342	19417	19473	19531	19570	19599	9	9	9	9	9	9
M13_POLYMYALGIA	60_70	UKBB	ST19_INTRACR_INJURY	-11.9641569134144	-11.9680356805702	-11.9860465756057	-11.974523117647	-11.966635023798	-11.9395722599414	1121.36085154478	904.107982516004	1065.95483423083	1358.21095061603	1659.88865356543	2741.93846619671	0.991487276407603	0.989438394301344	0.991028437908676	0.992965626332369	0.994247860781216	0.996525680506236	337	67214	278	203	147	89	50	21	0	0	0	0	0	0	66235	66310	66366	66424	66463	66492	1038	1038	1038	1038	1038	1038
M13_POLYMYALGIA	60_70	UKBB	ST19_OPEN_WOUND_FOREA	-10.1372307215396	-10.1325192509388	3.16689698618879	-10.1462725152772	-10.0488432996796	-10.0697238970459	801.425107915216	648.252575445312	1.00231859076469	875.311523221271	1054.79607821823	1501.34582378842	0.989907822799879	0.987529164100377	0.00158001471203583	0.990751437991307	0.992398819253375	0.994648523436247	119	68457	86	70	51	37	23	14	1	1	1	0	0	0	67406	67422	67441	67455	67469	67478	1083	1083	1083	1084	1084	1084
M13_POLYMYALGIA	60_70	UKBB	ST19_OPEN_WOUND_HEAD	-12.993484781358	-12.9977621441415	-12.9973825791948	-12.9843777964207	1.46800622866929	-12.9678701320652	1200.14848803452	906.382074296807	1149.18129993792	1366.80527600664	1.00176119580091	2028.31149607982	0.991361820248074	0.98855851345672	0.990976019362361	0.992420369650516	0.142804911443396	0.994898814656608	841	67842	659	543	358	253	180	90	1	1	1	1	1	0	66976	67092	67277	67382	67455	67545	1047	1047	1047	1047	1047	1048
M13_POLYMYALGIA	60_70	UKBB	ST19_OPEN_WOUND_LOWER_LEG	-10.978513108564	-10.9758005985689	-11.0072423324624	-11.0141129625276	-10.990960170509	-10.9064863160931	1111.44863489248	830.788069651172	969.437370097327	1168.63648349282	1216.58961675209	3242.15660604055	0.992118894752165	0.989459204561294	0.990940807232122	0.992480244533489	0.992791819017518	0.997315953024753	135	68439	107	89	65	48	30	9	0	0	0	0	0	0	67389	67407	67431	67448	67466	67487	1078	1078	1078	1078	1078	1078
M13_POLYMYALGIA	60_70	UKBB	ST19_OPEN_WOUND_WRIST_HAND	-12.4983145128069	-12.5008843447085	1.16154067828599	-12.4839106987996	-12.4886930720156	2.26104651116012	1169.50565545916	840.764239636412	1.00206494724465	1062.45510677257	1090.9645820421	1.00157883136457	0.991473301284142	0.98813710829672	0.246396229695906	0.990625024677618	0.990866506644485	0.0239779525605505	659	69349	442	420	344	265	192	88	1	1	1	0	1	1	68467	68489	68565	68644	68717	68821	1098	1098	1098	1099	1098	1098
M13_POLYMYALGIA	60_70	UKBB	ST19_OTHER_COMPLICATIO_SURGI_MEDICAL_CARE_NOT_ELSEW_CLASSIFIED	-11.169526830993	2.33997552001353	-11.1763150016308	-11.2135820566709	2.78985381915828	-11.1326585024815	1169.26307944062	1.00257891058397	978.668814751148	1108.10739282886	1.00215265838652	1622.02678194739	0.992378227254322	0.0195980021496618	0.990888423918971	0.991925880697285	0.00537160294643414	0.994523822478653	172	62359	119	114	87	65	48	25	1	1	0	0	1	0	61477	61482	61509	61531	61548	61571	934	934	935	935	934	935
M13_POLYMYALGIA	60_70	UKBB	ST19_OTHER_UNSPE_EFFEC_EXTER_CAUSES	-12.0129814209894	-12.0027551219636	-11.992565594012	-11.9912856757624	-12.0209091743377	-12.0566782605111	1345.03396166369	976.962927137033	1152.38895599213	1311.76474735137	1218.95509515756	1572.61357319899	0.992873901143883	0.990197609533686	0.991696804996987	0.9927063686734	0.992131668824392	0.993882958048291	284	70706	207	170	135	100	77	42	0	0	0	0	0	0	69664	69701	69736	69771	69794	69829	1119	1119	1119	1119	1119	1119
M13_POLYMYALGIA	60_70	UKBB	ST19_OTHER_UNSPE_INJURI_HEAD	-11.5173301762335	1.61288559444911	-11.5165034231781	-11.5557900644477	2.44024435629432	-11.4913054708394	956.201675550095	1.00201290788582	794.801006555039	998.344422885656	1.00167582201449	1567.1378969791	0.990389812140607	0.107475263373473	0.988439221049119	0.990764729699469	0.0148440438230441	0.994149428028756	331	67204	249	207	171	109	75	37	1	1	0	0	1	0	66245	66287	66323	66385	66419	66457	1040	1040	1041	1041	1040	1041
M13_POLYMYALGIA	60_70	UKBB	ST19_POISO_DRUGS_MEDICAM_BIOLO_SUBST	2.08199598551892	-12.5137049827202	-12.5164160897738	-12.4961479818097	-12.5198129691048	-12.5034394047246	1.00234726064766	1115.50988457109	1251.7349532636	1457.96255208372	1347.55033850782	1802.82345714825	0.0377904442705164	0.991049579447837	0.992021882338874	0.993161442002126	0.992587125336379	0.994466334881033	425	70562	276	234	190	160	119	84	1	0	0	0	0	0	69596	69638	69682	69712	69753	69788	1114	1115	1115	1115	1115	1115
M13_POLYMYALGIA	60_70	UKBB	ST19_POISO_NARCOT_PSYCHOD_HALLUCINOG	-10.9989633903952	-10.9511549947769	-10.9597773709461	-10.9739129363722	-10.977158436971	-10.9914822092032	1308.31633727652	1006.8310936658	1293.16661021111	1597.31950842916	1431.49847711266	1714.59630978075	0.993292295258136	0.991321697091804	0.993237891853182	0.994518412391293	0.993881642529362	0.994885166940639	111	70347	78	61	43	36	26	18	0	0	0	0	0	0	69270	69287	69305	69312	69322	69330	1110	1110	1110	1110	1110	1110
M13_POLYMYALGIA	60_70	UKBB	ST19_SEQUEL_INJURI_HEAD	-10.9175956692198	-10.9171304320313	-10.9324925171605	-10.9594696526282	-10.9846390427218	-10.8636648627032	1440.94858508874	1024.86287883365	1035.78203865413	1278.78981014929	1271.58893395398	1930.91691657018	0.993954747745546	0.991500867804988	0.991578628797345	0.993162062663468	0.993107548627708	0.99551099031521	104	70393	70	63	58	36	32	14	0	0	0	0	0	0	69311	69318	69323	69345	69349	69367	1116	1116	1116	1116	1116	1116
M13_POLYMYALGIA	60_70	UKBB	ST19_SEQUEL_INJURI_LOWER_LIMB	-10.9923412140467	-11.0021717561474	-11.0065435660158	-11.0109385083287	-11.0364133285477	-11.0079578484092	1273.0146269563	936.853453147147	988.047981187344	974.438524268233	860.233601449054	1218.58539799346	0.993110440237082	0.990630059404708	0.991112000914389	0.990984273857501	0.989763777857137	0.992792495153712	135	70366	85	76	73	63	55	30	0	0	0	0	0	0	69301	69310	69313	69323	69331	69356	1115	1115	1115	1115	1115	1115
M13_POLYMYALGIA	60_70	UKBB	ST19_SEQUEL_INJURI_POISO_OTHER_CONSE_EXTER_CAUSES	-12.0105969670886	-12.0170487846206	1.45071008275634	-12.0334615259126	-12.0433262797522	-12.011146883588	1089.77350100953	801.682826142311	1.00220489818042	927.844681930779	850.026285571133	1342.35853922586	0.991206543490935	0.988040334253443	0.147751772306558	0.989652315523655	0.988695805312045	0.992860789053974	463	70544	318	291	259	197	167	74	1	1	1	0	0	0	69569	69596	69628	69690	69720	69813	1119	1119	1119	1120	1120	1120
M13_POLYMYALGIA	60_70	UKBB	ST19_SEQUEL_INJURI_UPPER_LIMB	-11.1868402154393	-11.2078357406019	2.59825266554987	-11.1870579417838	-11.2090320872231	-11.1819237368291	1199.98807946076	898.027846467466	1.00230766279013	1107.24153504497	1031.68960484004	1638.13746302029	0.992561861272779	0.990042260955552	0.00953447500056331	0.991938679439439	0.991331367833153	0.994553683541937	143	70388	100	92	81	63	46	22	1	1	1	0	0	0	69313	69321	69332	69350	69367	69391	1117	1117	1117	1118	1118	1118
M13_POLYMYALGIA	60_70	UKBB	ST19_SUPERF_INJURY_ABDOMEN_LOWER_BACK_PELVIS	-10.9828248500926	-11.0024441782325	-11.0002896923624	-11.0237871667846	-10.9841022515958	-10.9930373320703	987.438103660706	745.689521265671	855.897619245177	1139.7113579612	1178.76180463673	2373.84422784757	0.991125675956514	0.988227859479896	0.989745596336743	0.9922826315858	0.992565148670791	0.996305088888816	170	69754	133	110	84	51	29	14	0	0	0	0	0	0	68696	68719	68745	68778	68800	68815	1095	1095	1095	1095	1095	1095
M13_POLYMYALGIA	60_70	UKBB	ST19_SUPERF_INJURY_FOREA	-10.9794647259576	-11.0094925915817	-11.0305333109723	-10.980489872901	-11.0596660223677	-11.0218385577846	1234.700367645	976.584044296796	1239.77196691583	1728.25867312738	2022.7718278263	3465.46486085967	0.992904975030701	0.991005261505105	0.992901133155309	0.994930675290309	0.99563752437162	0.997462349109313	105	68473	87	68	37	22	17	6	0	0	0	0	0	0	67413	67432	67463	67478	67483	67494	1078	1078	1078	1078	1078	1078
M13_POLYMYALGIA	60_70	UKBB	ST19_SUPERF_INJURY_HEAD	-12.9986828276924	-12.9965067957848	-12.9753042359083	-12.9766198464874	-12.9729659453554	-12.9601160066047	1173.85014817389	925.85874802733	1150.00741057188	1452.48984935961	1454.89656266543	2322.75010319507	0.991164769715026	0.988800266131134	0.99099781864357	0.992871752668583	0.992885547785214	0.995548112214537	798	68026	636	499	343	225	145	65	0	0	0	0	0	0	67119	67256	67412	67530	67610	67690	1069	1069	1069	1069	1069	1069
M13_POLYMYALGIA	60_70	UKBB	ST19_SUPERF_INJURY_HIP_THIGH	-10.9363882815818	-10.9633911676309	-10.9605259211451	-10.9457044436516	-10.9135647487806	-10.8608289283069	1254.14585682707	992.679302053085	1150.22652721405	1461.63681591346	1531.05471809183	2615.16685927665	0.993042384404547	0.991188148376197	0.992397061050143	0.994024967857983	0.994312619285687	0.9966863824469	106	68882	85	63	48	28	20	9	0	0	0	0	0	0	67823	67845	67860	67880	67888	67899	1080	1080	1080	1080	1080	1080
M13_POLYMYALGIA	60_70	UKBB	ST19_SUPERF_INJURY_LOWER_LEG	-11.9957188005851	-12.0159172517964	-12.006338283161	-12.0343709542103	-12.0323944499574	-12.0344761014744	1364.4549957542	1039.66659099121	1277.84095867164	1630.40776119938	1664.49493613291	2732.80185008644	0.992985422339419	0.99077867702146	0.992503346418685	0.994110705418246	0.99423225752199	0.99648635643183	237	68601	191	156	101	63	45	19	0	0	0	0	0	0	67565	67600	67655	67693	67711	67737	1082	1082	1082	1082	1082	1082
M13_POLYMYALGIA	60_70	UKBB	ST19_SUPERF_INJURY_THORAX	-11.0097591613546	-11.0228996944992	-11.0516567559947	-11.0490488552074	-11.0680092662095	-10.9627601055353	1324.5131426694	1052.49019108512	1169.62178597386	1417.14791508667	1397.49719353024	2207.23344562265	0.993367815379969	0.99164377893912	0.992460968844432	0.993779212400276	0.993680916545555	0.996037129155144	100	69648	73	63	47	32	24	12	0	0	0	0	0	0	68580	68590	68606	68621	68629	68641	1095	1095	1095	1095	1095	1095
M13_POLYMYALGIA	60_70	UKBB	ST19_SUPERF_INJURY_WRIST_HAND	-11.0041097750664	-11.0092167238718	-11.0080255919817	-10.9998386385583	-10.9552873902492	-10.8650635378711	1107.03390025251	872.055521084778	1204.66042664759	1432.32089456229	1342.65234532875	1740.14847860938	0.992069019108426	0.989927418020839	0.99270913924024	0.993872521734717	0.993489783332319	0.995018235380848	116	69133	92	75	45	32	23	16	0	0	0	0	0	0	68062	68079	68109	68122	68131	68138	1095	1095	1095	1095	1095	1095
M13_POLYMYALGIA	60_70	UKBB	ST19_TOXIC_EFFECT_ALCOHOL	-10.9737597227258	-10.972058484224	-10.9698164608883	-10.9444343242437	-10.9532463890946	-10.9744047730116	1843.94921583767	1218.93925781094	1131.97009255609	1305.1537476237	1067.03373324736	1433.72931757655	0.995251636163479	0.992818085240382	0.992267896254857	0.99330937611679	0.991809750309324	0.993892694723032	116	70732	53	53	54	51	46	35	0	0	0	0	0	0	69675	69675	69674	69677	69682	69693	1120	1120	1120	1120	1120	1120
M13_POLYMYALGIA	60_70	UKBB	ST19_TOXIC_EFFECT_ETHAN	-10.9856443291345	-10.9855613107207	-10.9843975291611	-10.9509007526022	-10.9584460749291	-10.9782756251346	1896.62436395822	1241.2282792057	1153.23479492177	1354.55921078934	1085.9442579163	1449.32533143224	0.995378511867999	0.992938369616202	0.992400377860223	0.993549592081722	0.99194854940608	0.993956282504766	111	70846	51	51	51	48	44	33	0	0	0	0	0	0	69781	69781	69781	69784	69788	69799	1125	1125	1125	1125	1125	1125
M13_POLYMYALGIA	60_70	UKBB	ST19_TOXIC_EFFEC_SUBST_CHIEF_NONME_SOURCE	-10.9821225577289	-10.9714110532323	-10.9578296370453	-10.9344439159425	-10.9553488609235	-10.9749816972936	1211.76976783629	839.355528674056	856.41677014127	985.637043170091	877.628306324839	1208.77015241514	0.992768967904857	0.989570962579375	0.989791366959397	0.991148623025258	0.99004034322273	0.99275573762117	181	70773	103	96	87	76	61	44	0	0	0	0	0	0	69729	69736	69745	69756	69771	69788	1122	1122	1122	1122	1122	1122
M13_POLYMYALGIA	60_70	UKBB	ST19_TRAUMAT_SUBDU_HAEMORRHAGE	-12.0170627142258	-11.9865729465465	-11.9080006241459	-11.9427440219716	-12.0467464768638	NA	17843.9094610128	10828.4808259414	15758.3791680428	19278.7577634099	27273.9895045296	0	0.999462661021563	0.999116782890273	0.999397069403999	0.999505729021743	0.999647579511327	NA	155	19090	135	94	57	34	20	5	0	0	0	0	0	0	19105	19146	19183	19206	19220	19235	5	5	5	5	5	5
M13_POLYMYALGIA	60_70	UKBB	T1D	3.7731309415374	-11.5671184120374	-11.5432311039604	-11.543267915557	-11.5448429502214	-11.5738519098972	0.712174896596924	1080.01681764422	1172.28275489279	1373.95827673487	1434.91866082151	2214.44898393536	1.17052461178514e-07	0.99145471755286	0.992143519122876	0.993296676428716	0.993580575108893	0.995829862971633	172	55870	117	106	89	74	50	20	2	0	0	0	0	0	55148	55159	55176	55191	55215	55245	775	777	777	777	777	777
M13_POLYMYALGIA	60_70	UKBB	T1D_STRICT	3.7731309415374	-11.5671184120374	-11.5432311039604	-11.543267915557	-11.5448429502214	-11.5738519098972	0.712174896596924	1080.01681764422	1172.28275489279	1373.95827673487	1434.91866082151	2214.44898393536	1.17052461178514e-07	0.99145471755286	0.992143519122876	0.993296676428716	0.993580575108893	0.995829862971633	172	55870	117	106	89	74	50	20	2	0	0	0	0	0	55148	55159	55176	55191	55215	55245	775	777	777	777	777	777
M13_POLYMYALGIA	60_70	UKBB	T1D_WIDE	2.64488555553559	1.38330948742965	1.65332926287631	-12.1287636413308	-12.1406313838876	-12.1476895780173	0.71148504971425	1.00265423564352	1.00271326751779	1154.42803917595	1177.78655311346	1783.91260751923	0.000201271269865307	0.167695180851408	0.0991772463329117	0.991617342189477	0.991775546450939	0.994566785942126	474	56113	341	295	239	171	126	60	4	2	1	0	0	0	55462	55508	55564	55632	55677	55743	780	782	783	784	784	784
M13_POLYMYALGIA	60_70	UKBB	T2D	0.0428316464239523	0.974217457397598	-0.264055291317272	1.19247122247801	0.593885711766044	0.455604424947799	0.710735388672505	0.340162403822787	0.710291073497277	0.413732973582804	0.580732668353568	1.00185207520735	0.951945498077425	0.00418357779770168	0.710074187719776	0.00394878553471457	0.306473809097158	0.64928034792642	5579	59561	4287	3712	2844	2037	1327	561	15	16	10	9	4	1	59960	60535	61403	62210	62920	63686	878	877	883	884	889	892
M13_POLYMYALGIA	60_70	UKBB	T2D_INCLAVO	-0.0203954660433308	0.903572293931554	-0.336018170058603	1.12276111631866	0.523780590998928	0.38893352209904	0.710250292379951	0.33917157087658	0.709819551982816	0.412925482256862	0.580228756103156	1.00158013781986	0.977091186828089	0.00772045497469336	0.635938286864754	0.00654715879785842	0.366677731985492	0.697779295323038	5579	65661	4287	3712	2844	2037	1327	561	15	16	10	9	4	1	65917	66492	67360	68167	68877	69643	1021	1020	1026	1027	1032	1035
M13_POLYMYALGIA	60_70	UKBB	T2D_WIDE	0.433669035159281	0.835752022563761	0.123416756718289	1.18274421626517	0.575343528231128	0.466318926273473	0.581863340859096	0.360084250474006	0.581300229103011	0.413841382125625	0.5807697956129	1.00190828195591	0.456083850476643	0.0202873718652275	0.831863979779538	0.00426367317907492	0.32185320823274	0.641623015404535	5702	59050	4381	3790	2912	2074	1357	568	16	16	11	9	4	1	59485	60076	60954	61792	62509	63298	870	870	875	877	882	885
M13_POLYMYALGIA	60_70	UKBB	THROMBOCYTAEMIA	3.18938364014021	2.65719192635638	-10.290260831687	3.5791687980987	-10.2733613397077	-10.254424090085	1.00380969514403	1.00317990171952	885.522692331844	1.00364969455192	990.572072459659	2041.4074835235	0.00148663854908869	0.00807855049734363	0.9907283511385	0.000362259337227619	0.991725176101847	0.995992072959823	103	46384	79	70	43	25	22	6	3	2	1	1	0	0	45709	45718	45745	45763	45766	45782	696	697	698	698	699	699
M13_POLYMYALGIA	60_70	UKBB	THYROIDITIS_ILD	-11.0630727204542	-11.0600544492889	-11.0961075728989	-11.078757614458	-11.0793298296685	-11.1105575465796	1371.51605213134	1004.06004142829	1057.86754541814	1179.98646961523	1145.32276675398	1648.40421947619	0.993564086119632	0.991211214602985	0.991631040564845	0.992508863437797	0.992281749212982	0.994622147224922	120	64653	82	77	68	54	40	25	0	0	0	0	0	0	63799	63804	63813	63827	63841	63856	892	892	892	892	892	892
M13_POLYMYALGIA	60_70	UKBB	THYROID_DISORDER_IBD	-13.9369068624471	-13.9822835871931	-13.9621553722045	3.8590710494326	-13.9030285954512	-13.9622273287821	6320.02346344293	5445.5174335167	5996.63224651992	1.10356019449327	7236.13910084824	12319.934754093	0.998240507513522	0.997951299196726	0.998142260908516	0.000470648032146553	0.99846699947512	0.999095754688827	750	19472	584	479	367	266	172	71	0	0	0	1	0	0	19615	19720	19832	19933	20027	20128	23	23	23	22	23	23
M13_POLYMYALGIA	60_70	UKBB	THYROTOXICOSIS	-14.4376562490801	-14.4882336836968	-14.5028673328629	4.38910096159663	-14.4697304678775	-14.4979661537509	10746.8556370747	9087.9252124902	10183.8593668624	1.12784845882418	12084.5217235348	19085.6077991654	0.998928097674405	0.998727989854393	0.998863730379214	9.95977415584226e-05	0.999044631467866	0.999393904434884	536	19261	412	346	265	193	129	52	0	0	0	1	0	0	19370	19436	19517	19589	19653	19730	15	15	15	14	15	15
M13_POLYMYALGIA	60_70	UKBB	TONGUEABNORMALITY	-12.0262522766144	-12.0379978241934	1.12216717994016	-12.0496772393666	-12.054717238333	-12.0241912119152	969.420784099571	682.570916584839	1.00181720205504	838.744783258351	844.556576161743	1289.28077646981	0.990102012403428	0.985929030257775	0.262657654736045	0.988537728140974	0.988611839086773	0.992558814478521	530	70457	378	343	296	227	166	81	1	1	1	0	0	0	69493	69528	69575	69644	69705	69790	1115	1115	1115	1116	1116	1116
M13_POLYMYALGIA	60_70	UKBB	TRAUMBRAIN_NONCONCUS	-11.9713934425564	-11.9763893907446	-11.9836970993466	-11.9719295793772	-11.9571702445965	-11.9142492608169	1242.4240193801	1006.07440347295	1229.91521523554	1467.74516208043	1762.89124773844	3232.41321283495	0.992312091484727	0.990502143306739	0.99222592298203	0.993491982053998	0.994588226363743	0.99705910928205	271	70766	226	165	115	73	40	15	0	0	0	0	0	0	69687	69748	69798	69840	69873	69898	1124	1124	1124	1124	1124	1124
M13_POLYMYALGIA	60_70	UKBB	ULCERNAS	-11.9945505995101	1.28562173568442	-12.003100997148	-12.0136387324142	-12.0037223888182	-12.0303341252445	1046.10011103178	1.00218812837054	868.305415709878	1003.35301965465	1056.66312284716	1554.23669871647	0.990851681457304	0.199556977459006	0.988970719535124	0.990446764354956	0.990936204202783	0.993824156887026	485	65690	347	310	244	187	118	72	1	1	0	0	0	0	64849	64886	64952	65009	65078	65124	978	978	979	979	979	979
M13_POLYMYALGIA	60_70	UKBB	ULCERPROCT	-11.1526144403069	2.72773429820945	-11.1786491404302	-11.1505722114142	-11.1713412550458	-11.1571706701069	1487.82305593714	1.00281961114572	1094.67688592667	1217.2981898459	1266.27246144544	1981.70380229802	0.994019170823548	0.00652691297084913	0.991852283849338	0.992691400456771	0.992960973756483	0.995507861881288	119	65502	83	83	68	52	35	18	1	1	0	0	0	0	64563	64563	64578	64594	64611	64628	974	974	975	975	975	975
M13_POLYMYALGIA	60_70	UKBB	VIRALPNEUMONAS	-10.960397334695	-10.9576505331419	-11.0923684095606	-11.1507990508021	-11.1506521204407	-11.152410488793	809.63346100071	871.70556699283	2717.24997692981	4914.45628003018	6822.0409221408	7080.90006082958	0.989198983080881	0.98997057003124	0.996742881593242	0.998189618085454	0.998695855197907	0.998743333137115	285	60943	268	180	9	3	1	1	0	0	0	0	0	0	60056	60144	60315	60321	60323	60323	904	904	904	904	904	904
M13_POLYMYALGIA	60_70	UKBB	VIT_DEF	2.14060454903926	1.6439269389726	1.76524985565363	1.80686934535011	-11.6362981779626	-11.6450586024267	0.505233026869925	0.504531799483267	0.581428773308635	0.710520192570909	654.255085140259	1122.01275146568	2.2666148248319e-05	0.00112073256408408	0.00239695470852289	0.0109897926777631	0.985809918164214	0.991719126497853	1370	62644	1059	858	603	407	250	101	12	8	5	2	0	0	62034	62235	62490	62686	62843	62992	909	913	916	919	921	921
M13_POLYMYALGIA	60_70	UKBB	VOCALCORDDYS	5.22197877997015	5.7759961443369	-13.0156257704075	-13.1204240701852	5.50199990824488	-13.1252474258008	1.15994055898006	0.821993624743684	8526.15486129417	11883.2535013126	1.16134984169035	17560.5015024638	6.73370912102395e-06	2.11303045229567e-12	0.998781987544575	0.999119047517697	2.16274345648887e-06	0.999403637117014	369	20049	279	227	174	109	79	45	4	3	0	0	1	0	20130	20182	20235	20300	20330	20364	5	6	9	9	8	9
M13_POLYMYALGIA	60_70	UKBB	VWXY20_ACCIDENTS	-14.0529234303446	-0.289635034562818	-0.296481713502212	-1.0390023179449	0.333847700785532	-0.238321298893125	662.163509508686	0.503905949594671	0.580721586074449	1.00194976411294	0.503281228135141	1.00154548643199	0.983067975155576	0.565440131023077	0.609673060038755	0.299744968089512	0.507111384969268	0.811917125143412	8071	64469	5926	5194	4030	2892	2055	1011	8	9	6	3	5	1	65619	66351	67515	68653	69490	70534	987	986	989	992	990	994
M13_POLYMYALGIA	60_70	UKBB	VWXY20_COMPLICATIO_MEDICAL_SURGI_CARE	0.825475753281891	1.07722459092683	0.663052463597449	0.611021507313373	0.363507788844741	-12.0309772665656	0.413708969310917	0.284224264446208	0.412996331547838	0.503783571884863	0.58016820403792	459.371378875319	0.0460095779435212	0.000150616073096376	0.108390813159113	0.225181404587613	0.530950408860513	0.979105721057268	6973	65605	5531	4408	3140	2168	1457	689	27	24	11	6	3	0	66012	67135	68403	69375	70086	70854	1008	1011	1024	1029	1032	1035
M13_POLYMYALGIA	60_70	UKBB	VWXY20_DRUGS_MEDICAM_BIOLO_SUBST_CAUSI_ADVER_EFFEC_THERAPE_USE	1.67794522885297	1.28104384935095	0.959261122745847	1.35904858609478	1.44369233609088	-10.485663480712	0.504940914551549	0.504477622597453	0.710151224874698	0.710093531953636	0.709660975947635	462.121817553559	0.000890381171948019	0.0111059539582013	0.176764539853209	0.0556328308731111	0.0419172379007671	0.981897346458726	2187	62037	1814	1261	832	545	355	151	12	9	5	3	2	0	61476	62029	62458	62745	62935	63139	922	925	929	931	932	934
M13_POLYMYALGIA	60_70	UKBB	VWXY20_EXTER_CAUSES_MORBIDI_MORTA	0.189281002630945	0.595517361804036	0.0610859414292223	0.0644346103692404	0.0584293233809775	0.00401865012419945	0.414133661851842	0.258239697254468	0.383440922146643	0.451822187557886	0.451152716846391	0.709514291038357	0.647633003157046	0.0211070364640691	0.873424708014316	0.886597765483056	0.896953174426028	0.99548084966554	13642	59664	10299	8673	6585	4734	3327	1634	32	29	14	9	7	2	62090	63716	65804	67655	69062	70755	885	888	903	908	910	915
M13_POLYMYALGIA	60_70	UKBB	VWXY20_MISAD_PATIENTS_SURGI_MEDICAL_CARE	-11.999055195859	-12.0078507745576	-12.0099624395275	-11.9943332506078	-11.9811985491397	-12.0118230787705	1251.5283522178	927.931614506653	1143.01746258668	1466.82928119913	1779.68511957738	4281.55320649777	0.992350381677256	0.989675304511956	0.991616587147376	0.993475732457609	0.994628521064418	0.997761551673615	288	60015	249	210	146	84	39	11	0	0	0	0	0	0	59195	59234	59298	59360	59405	59433	859	859	859	859	859	859
M13_POLYMYALGIA	60_70	UKBB	VWXY20_OTHER_EXTER_CAUSES_ACCIDENTAL_INJURY	-13.0498864863864	-0.211210157648321	-0.207841148565807	-0.942356852987855	0.448411223868244	-0.120687888169795	414.227983629866	0.503898263758005	0.580720373991707	1.00194100038224	0.503251846790799	1.00153170380176	0.974867509606079	0.67510477012877	0.720416440961277	0.346945111864381	0.372914429078606	0.904084455544883	7312	64234	5469	4743	3631	2577	1788	868	8	9	6	3	5	1	65083	65809	66921	67975	68764	69684	986	985	988	991	989	993
M13_POLYMYALGIA	60_70	UKBB	VWXY20_OTHER_MEDICAL_PROCED_CAUSE_ABNORMAL_REACTION_PATIENT_COMPLICATION_WO_MENTION_MISAD_TIME_PROCED	-12.9960275326356	-12.9966253865734	-13.0133895818021	-13.0116595701341	1.59951326343656	-13.0816634920222	1218.45063540713	986.460771351064	1221.93767312114	1504.21179973909	1.00156552810588	2373.64908296081	0.991489902986253	0.989488171199867	0.991502851095341	0.993098263944772	0.110262788373362	0.995602717955543	808	70438	660	483	312	206	143	71	0	0	0	0	1	0	69465	69642	69813	69919	69982	70054	1121	1121	1121	1121	1120	1121
M13_POLYMYALGIA	60_70	UKBB	VWXY20_OTHER_UNSPE_DRUGS_MEDICAM	-10.9913915554959	-11.0368096993533	-11.0389349852165	-11.0426597299018	-11.0249977895308	-11.0719066717753	1115.77567267995	944.600511024814	1167.69015772402	1367.52683129778	1575.66014687071	2370.84726494734	0.992140248257326	0.990677646692568	0.992457190341488	0.993557221870814	0.994417194749867	0.996273875836652	118	70830	97	70	47	30	17	7	0	0	0	0	0	0	69727	69754	69777	69794	69807	69817	1124	1124	1124	1124	1124	1124
M13_POLYMYALGIA	60_70	UKBB	VWXY20_SEQUEL_EXTER_CAUSES_MORBIDI_MORTA	-11.9750335503074	-11.9749731142142	-11.9701503702908	-11.9705973930655	-12.0032629105806	-11.9885234186367	1409.70844164008	1018.09685909048	1066.81010015511	1249.88990270622	1102.37692915968	1656.21725993675	0.993222301014013	0.990615405820086	0.991047518423282	0.992358519889291	0.991312382670825	0.994224565554955	285	70689	188	172	156	116	103	51	0	0	0	0	0	0	69662	69678	69694	69734	69747	69799	1124	1124	1124	1124	1124	1124
M13_POLYMYALGIA	60_70	UKBB	VWXY20_SUICI_OTHER_INTENTI_SELF_H	2.59856739576467	-12.1521354973019	-12.1545278098473	-12.1520891005691	-12.1556422385452	-12.1429544461486	1.00273999202015	1218.4176827789	1286.63232928922	1433.46680246243	1284.35010476516	1659.1828732618	0.00955677630024321	0.992042268688056	0.992462675139053	0.993236084628138	0.992448589805045	0.994160625968089	288	70661	170	149	133	119	91	69	1	0	0	0	0	0	69662	69683	69699	69713	69741	69763	1116	1117	1117	1117	1117	1117
M13_POLYMYALGIA	60_70	UKBB	VWXY20_SURGI_OPERA_OTHER_SURGI_PROCED_CAUSE_ABNORMAL_REACTION_PATIENT_COMPLICATION_WO_MENTION_MISAD_TIME_PROCED	0.535899054817403	1.06730014381882	0.612776855442528	0.252729750862557	0.258326802795697	-12.0287703624564	0.581127617715485	0.33882438756365	0.503777076350156	0.709701845999482	0.709323497701139	534.027047241535	0.356439370661755	0.00163264981756796	0.223845871314444	0.721760482032855	0.715717946380757	0.982029452068132	4532	67302	3515	2953	2158	1521	1050	510	16	15	6	3	2	0	67243	67805	68600	69237	69708	70248	1060	1061	1070	1073	1074	1076
M13_POLYMYALGIA	60_70	UKBB	VWXY20_SURGI_OTHER_MEDICAL_PROCED_CAUSE_ABNORMAL_REACTION_PATIENT_COMPLICATION_WO_MENTION_MISAD_TIME_PROCED	0.455718795869766	1.00310232852696	0.554035685137913	0.199474945139757	0.209321333523454	-12.0244611934855	0.58147203025744	0.339355891970855	0.504151948796469	0.709962904332814	0.709544983036456	517.551446498582	0.433196817797431	0.00311757415376902	0.271791691798397	0.778737009656154	0.767987889902658	0.981464125087028	5116	63649	3997	3310	2393	1678	1154	557	16	15	6	3	2	0	63798	64485	65402	66117	66641	67238	954	955	964	967	968	970
M13_POLYMYALGIA	60_70	UKBB	VWXY20_TRANSPO_ACCIDENTS	-12.9895198564814	-12.9865779705755	-12.9786772544036	-12.9899030157984	-12.9915849677966	-12.9836678764391	1321.86352685689	928.082898190566	1027.10626953636	1193.82858400718	1115.37472601138	1704.22311237027	0.99215957597889	0.988835639630624	0.989918072809391	0.991318486848683	0.990706665264916	0.993921354631944	1009	57958	653	614	514	391	324	163	0	0	0	0	0	0	57472	57511	57611	57734	57801	57962	842	842	842	842	842	842
M13_POLYMYALGIA	60_70	UKBB	VWXY20_UNINT_CUT_PUNCTU_PERFORATION_HAEMORRHAGE_SURGI_MEDICAL_CARE	-12.0033675412557	-12.0031486520239	-12.0031395563886	-12.0029513562097	-12.0026525181104	-12.0030188383772	1250.1249283404	925.953092625544	1136.09162869929	1461.57459438906	1803.62873659602	4226.59018636416	0.992339042072342	0.989657295979384	0.991570273629956	0.99344757225543	0.994690337177375	0.997734104770301	255	70773	222	187	130	75	34	10	0	0	0	0	0	0	69685	69720	69777	69832	69873	69897	1121	1121	1121	1121	1121	1121
M13_POLYMYALGIA	60_70	UKBB	VWXY20_UNSPE_FALL	0.393834502687081	-0.121678219746785	-13.0354786129272	-13.0356322682958	0.859154900855243	-13.04127577444	1.00206666147819	1.00179011035624	770.927605774576	949.025775403392	1.00155039862072	1716.17271916943	0.694303041444619	0.903326068554432	0.98650935385057	0.989040758486504	0.390989141451137	0.993936896715727	1611	69789	1317	1084	742	487	305	118	2	1	0	0	1	0	68986	69219	69561	69816	69998	70185	1095	1096	1097	1097	1096	1097
M13_POLYMYALGIA	60_70	UKBB	WEIGHTLOSS	1.22837811926635	0.784940495914977	0.129997469056083	0.599129551008365	0.735437652918563	-11.0250444920509	0.580940483326718	0.58048272754731	1.00179081042781	1.00184680810188	1.00155862709279	570.523554587853	0.0344756004237013	0.176304869233311	0.896752287908218	0.549823176349772	0.462770083507469	0.984582292450341	2206	69665	1791	1345	884	556	353	166	6	4	3	2	1	0	68992	69438	69899	70227	70430	70617	1082	1084	1085	1086	1087	1088
M13_POLYMYALGIA	60_70	UKBB	Z21_ACQUI_ABSENCE_ORGANS_NOT_ELSEW_CLASSIFIED	0.560433062498516	0.74707021290397	0.951815058400484	-0.131278674818458	1.0939797006411	-13.0840541618666	0.589416816328684	0.423001178511717	0.460511016223085	1.00610097902162	0.586208726974836	1169.69921192284	0.341692514734765	0.077375967978928	0.0387466806960007	0.896184617107944	0.0620141109440262	0.991075186679077	6312	30528	5152	4169	2872	1757	1060	434	15	14	8	3	3	0	31403	32386	33683	34798	35495	36121	270	271	277	282	282	285
M13_POLYMYALGIA	60_70	UKBB	Z21_ARTIF_OPENI_STATUS	1.90637962423149	-13.5004065110551	-13.4965597824038	-13.4963646803402	-13.4832328224372	-13.485385121022	1.0148244669237	1775.19975378416	2212.37593275309	2746.8162482386	2806.57882679247	4923.08572742353	0.0603085060123219	0.993932140839478	0.995132549707824	0.996079643957496	0.996166855598815	0.997814426210579	992	25415	838	563	369	242	159	60	1	0	0	0	0	0	25415	25690	25884	26011	26094	26193	153	154	154	154	154	154
M13_POLYMYALGIA	60_70	UKBB	Z21_ATTN_ARTIF_OPENI	-12.4789293217713	-12.4900679608824	-12.5010438094669	-12.4968693768621	2.13929301393404	-12.5011770466239	1550.41556691751	1145.03239564805	1388.7302972284	1656.31068731256	1.00281104437021	2941.6567936929	0.993578084643428	0.99129680976439	0.992817716180367	0.99398001558072	0.0329004338186253	0.996609235259669	432	47916	344	278	190	140	105	46	0	0	0	0	1	0	47395	47461	47549	47599	47634	47693	609	609	609	609	608	609
M13_POLYMYALGIA	60_70	UKBB	Z21_CARRIER_INFECTIOUS_DISEA	1.92793066109521	-12.1267432280171	-12.1414205689395	-12.1313496582615	-12.1524873491696	2.99192130301442	1.0022780067863	917.724060098806	1087.89426049566	1227.52250421958	1352.78380916772	1.00133151125927	0.0544111635393948	0.98945711456685	0.991095411320569	0.992114801155194	0.992832445545163	0.00280862092321101	463	69905	362	261	197	130	88	38	1	0	0	0	1	1	68908	69009	69073	69140	69182	69232	1097	1098	1098	1098	1097	1097
M13_POLYMYALGIA	60_70	UKBB	Z21_CONTACT_W_EXPOS_COMMUNICAB_DISEA	-9.95986593557418	-9.99099480719289	-9.93864475271045	-9.96684020374878	-9.9224832306798	-10.1635175457028	740.891327423748	881.98217188775	2694.41740590793	3219.63581375043	2331.27749898223	3563.87365397351	0.989274292171816	0.990961846766903	0.997056924734811	0.99753003889964	0.99660401978118	0.997724581865536	104	69718	97	54	7	4	2	2	0	0	0	0	0	0	68637	68680	68727	68730	68732	68732	1088	1088	1088	1088	1088	1088
M13_POLYMYALGIA	60_70	UKBB	Z21_DEPENDENCE_ENABL_MACHINES_DEVICES_NOT_ELSEW_CLASSIFIED	2.26636925106585	1.78662600749685	-12.1229281596986	2.87142012581526	-12.1115740621137	-12.0808606508887	1.01530883857227	1.01235122522968	1359.62764775106	1.0118142533416	2187.83717845285	4208.72851759596	0.0256019516329176	0.0775926408681999	0.992885869111086	0.0045412468104619	0.99558304032483	0.997709731355314	742	25330	619	452	280	168	86	28	3	2	1	1	0	0	25302	25469	25641	25753	25835	25893	148	149	150	150	151	151
M13_POLYMYALGIA	60_70	UKBB	Z21_EXAM_OBSER_OTH_REASO	-11.5300579042782	-11.5067449463588	-11.4787049811555	-11.535081712033	-11.5732375831964	3.79336240194046	1407.46768606637	1022.9218245173	1158.34352971141	1598.76358586604	1598.80925735753	1.00322064109433	0.993463755948914	0.991024865931641	0.992093423623617	0.994243311621396	0.994224434902103	0.000156083901556646	198	53558	149	124	96	54	41	24	0	0	1	1	1	1	52898	52923	52951	52993	53006	53023	709	709	708	708	708	708
M13_POLYMYALGIA	60_70	UKBB	Z21_FACTO_INFLUENCI_HEALTH_STATUS_CONTACT_W_HEALTH_SERVI	1.07421295488653	0.683181368343418	0.362705936712667	0.451383578004544	0.649873114892184	0.417485403482664	0.206546928638621	0.187516307205752	0.239502691844052	0.264397009075478	0.243115203676883	0.415841366447866	1.98413475838477e-07	0.000269146924412436	0.129921180615805	0.0877813684578065	0.00751521259738766	0.31540101787948	36300	39537	26950	23681	18278	14052	9503	4457	105	82	58	38	23	6	48390	51659	57062	61288	65837	70883	392	415	439	459	474	491
M13_POLYMYALGIA	60_70	UKBB	Z21_FAMILY_HISTORY_OTH_SPECIFIC_DISORD	1.83633066665613	1.29715754078072	-13.2023228375729	2.21325782503324	2.30836310955538	-13.1844993300148	1.01394275833423	1.01157081724501	1685.70426100838	1.0119721060975	1.00959210604083	3902.82271087566	0.0701285886339122	0.199730397385726	0.99375108545843	0.0287371264319088	0.0222290321212616	0.99730459484639	946	25481	764	636	462	269	167	79	3	3	2	2	1	0	25509	25637	25811	26004	26106	26194	151	151	152	152	153	154
M13_POLYMYALGIA	60_70	UKBB	Z21_FIT_ADJ_OTH_DEVICES	2.06318614785618	0.39588605139683	-13.4267122013907	-13.4300771843628	-13.4300297085157	-13.4378597975585	0.585077423270051	1.00399557770782	1187.79991411369	1489.00573835952	1603.49899739197	2613.30700432001	0.000421334174463333	0.693351773018875	0.990981024581878	0.992803583174398	0.993317433877962	0.995897223864033	1385	48677	1155	971	680	441	267	113	4	1	0	0	0	0	48291	48475	48766	49005	49179	49333	612	615	616	616	616	616
M13_POLYMYALGIA	60_70	UKBB	Z21_FOLLOW__EXAM_TREAT_CONDI_OTH_MALIG_NEOPLASMS	0.232634246716596	0.322179416480104	-0.132793970362362	1.31091096526897	1.85567003458646	1.2096065916617	1.0031404522578	0.710874696849737	1.00261174568901	0.581839083516134	0.451921425971372	1.00203079049991	0.816611057531561	0.650393587182418	0.894629911213406	0.0242561679469768	4.02258710297664e-05	0.227372413556363	2389	54853	1830	1612	1283	904	614	258	7	6	7	8	6	1	54664	54882	55211	55590	55880	56236	741	742	741	740	742	747
M13_POLYMYALGIA	60_70	UKBB	Z21_MEDICAL_OBSER_EVALU_SUSPECTED_DISEA_CONDI	-13.0014860342	-0.0719888227887938	0.938254747339423	-13.0113835094625	0.435040609803586	-13.0291301669856	832.667181658837	1.00287200382094	0.710985056081509	853.616837198482	1.00227917834672	1281.61820683813	0.987542125243344	0.942774870378169	0.18695034204646	0.987838595056	0.664251167522231	0.991888721086875	2179	55342	1604	1384	936	784	571	264	3	4	3	1	1	0	55160	55380	55828	55980	56193	56500	754	753	754	756	756	757
M13_POLYMYALGIA	60_70	UKBB	Z21_OTHER_MEDICAL_CARE	1.48730824342399	0.652285030146094	1.63718635799888	0.713387336050826	0.389277937609529	1.3318498640013	0.362266628817868	0.414782074579895	0.28665654280113	0.505228122248056	0.58136111016661	0.710241862113775	4.03332416816747e-05	0.115812171712077	1.121052675743e-08	0.157946914675713	0.503114417344515	0.0607643769145613	6301	52139	5038	3403	2573	1974	1607	598	31	24	22	9	5	2	52673	54308	55138	55737	56104	57113	698	705	707	720	724	727
M13_POLYMYALGIA	60_70	UKBB	Z21_OTHER_ORTHOPA_FOLLOW__CARE	2.12274726530976	1.44396257814178	-12.5944147190031	-12.5898680054557	1.70227719824305	-12.5987906936611	1.00455926685092	1.00356936369505	1249.88856467855	1308.30796459215	1.00303114640959	1917.82757748094	0.034591095619225	0.150199578032792	0.991960308069205	0.992322062891783	0.0896715298889356	0.994758492163337	469	47828	318	299	254	216	166	85	3	2	1	1	1	0	47374	47393	47438	47476	47526	47607	602	603	604	604	604	605
M13_POLYMYALGIA	60_70	UKBB	Z21_OTHER_SPECIAL_EXAM_INVES_PERSONS_WO_COMPLA_REPOR_DIAGNOSIS	-12.0580841848241	-12.0531297154535	-12.0742723183344	-12.0745856907806	-12.0439379931986	-12.0286604056467	1836.74043439328	1306.29410047244	1418.0673534768	1663.16811187148	1588.94215954905	1631.44717775254	0.99476197620728	0.992638051685862	0.99320641643948	0.994207416074817	0.993952215252177	0.994117250254014	196	53449	123	125	103	81	52	42	0	0	0	0	0	0	52814	52812	52834	52856	52885	52895	708	708	708	708	708	708
M13_POLYMYALGIA	60_70	UKBB	Z21_PERSONAL_HISTORY_ALLERGY_DRUGS_MEDICAM_BIOLO_SUBST	1.16209285360459	1.06439625568848	-0.0468579694010734	0.832911723540666	0.730483225390496	-13.1031526438698	0.369325821470748	0.294568039959863	0.585916571468734	0.458209687826191	0.508504598867113	795.300774263874	0.00165223253460619	0.00030219171069983	0.936258100979034	0.0691019969546814	0.150850963207737	0.986854872322046	8463	31481	6465	5568	4091	2811	1817	890	27	23	12	9	4	0	33116	34013	35490	36770	37764	38691	336	340	351	354	359	363
M13_POLYMYALGIA	60_70	UKBB	Z21_PERSONAL_HISTORY_CERTA_OTH_DISEA	0.432851202077788	0.517084529721053	0.55579379569925	-0.288184600711186	0.979622187076278	-13.9544072662444	0.327520230436177	0.242927114525762	0.278919184381712	0.506274812191228	0.298081163714111	927.419229547874	0.186300909835306	0.0332908203678177	0.0462976319999694	0.569203026961587	0.00101466825202922	0.987995088246057	18147	39504	14583	12125	8761	5840	3611	1413	53	43	27	14	12	0	42560	45018	48382	51303	53532	55730	455	465	481	494	496	508
M13_POLYMYALGIA	60_70	UKBB	Z21_PERSONAL_HISTORY_MALIG_NEOPLASM	0.703897933949193	1.13246103764869	0.617159209628394	0.774926975266726	0.507155595447253	0.88813105328959	0.51356391335961	0.33440472902569	0.511735066743148	0.587419164468847	0.714183357733702	1.00530734639083	0.170495289412769	0.000707907218184545	0.227812427777668	0.187100202321319	0.477629977139947	0.376997334510702	7361	31680	6118	4949	3341	2154	1287	547	20	17	9	6	3	1	32637	33806	35414	36601	37468	38208	266	269	277	280	283	285
M13_POLYMYALGIA	60_70	UKBB	Z21_PERSONAL_HISTORY_MEDICAL_TREAT	1.0246339768109	0.69863342040648	0.184189227131129	0.703142817862855	1.09796129052397	0.428420947751739	0.315667372178152	0.290529002248174	0.455458467949775	0.455539253450133	0.415833655990417	1.00284748587331	0.00117067902993248	0.0161860016126502	0.68591565786412	0.122699938533613	0.00828116908854803	0.66923039199092	11534	37800	9758	7612	5011	3068	1793	645	38	27	15	11	7	1	39106	41252	43853	45796	47071	48219	432	443	455	459	463	469
M13_POLYMYALGIA	60_70	UKBB	Z21_PERSONAL_HISTORY_OTH_DISEA_CONDI	0.747451516781407	1.21733463364109	0.547655644604871	0.925420600298607	1.67154402703143	1.0350068543445	0.460537628424972	0.285891446422525	0.458516024563996	0.458535528185569	0.329304726097355	0.713153075438732	0.104589894179057	2.06235380754518e-05	0.232318036568687	0.0435694832191974	3.85504931368381e-07	0.146693298655788	8959	32113	6986	5955	4235	2876	1887	836	31	28	17	15	12	2	33736	34767	36487	37846	38835	39886	319	322	333	335	338	348
M13_POLYMYALGIA	60_70	UKBB	Z21_PERSONAL_HISTORY_RISK__NOT_ELSEW_CLASSIFIED	0.759329999101092	1.58576864317115	1.2880615794945	1.08266643122816	1.26157337707637	-12.5117250512508	1.01147515150225	0.518670140470921	0.720415273151909	1.00952591529469	1.00876247458118	1598.25151752247	0.452823937359775	0.00223285432581216	0.0737851742893417	0.283517798762423	0.211075013323725	0.993753917844516	2541	26593	1964	1639	1173	720	433	216	8	7	3	2	1	0	26985	27310	27776	28229	28516	28733	177	178	182	183	184	185
M13_POLYMYALGIA	60_70	UKBB	Z21_PERSONS_ENCOUNTERI_HEALTH_SERVI_CIRCUMSTANC_RELATED_REPRODUCTION	-11.1080919686506	-11.0743041325093	-11.0696785128352	-11.0727141067694	-11.0748967317312	-11.0729540210981	2224.70690140589	1515.83407040562	1505.43137378044	1470.10216944501	1018.31381295794	962.704336941515	0.996016132170174	0.994170907053826	0.994133079633878	0.99399044210416	0.991322601336828	0.9908229931883	120	70714	30	26	35	43	62	64	0	0	0	0	0	0	69681	69685	69676	69668	69649	69647	1123	1123	1123	1123	1123	1123
M13_POLYMYALGIA	60_70	UKBB	Z21_PERSONS_ENCOUNTERI_HEALTH_SERVI_EXAM_INVES	0.406974570218345	0.356652031091079	-0.0148920123522889	0.410534791766221	0.640609463082523	0.51186918376107	0.41421737007209	0.322967778157632	0.451803972604732	0.414222398288383	0.382518007587876	0.709521385494371	0.32584644548467	0.269464749980042	0.973705508873797	0.321637963753541	0.093989743178268	0.470645713323918	12222	62370	8644	7670	5144	5018	2970	1090	29	23	17	14	9	2	65006	65980	68506	68632	70680	72560	913	919	925	928	933	940
M13_POLYMYALGIA	60_70	UKBB	Z21_PERSONS_ENCOUNTERI_HEALTH_SERVI_OTH_CIRCUMSTANC1	0.689511255996119	1.17988391109284	0.83294458742334	-0.491966240078838	0.996135218334039	0.0809185983372219	0.58155189629706	0.339240210031788	0.45157850789091	1.0019236445198	0.450883208287748	1.00161808007733	0.235764454004053	0.000505134034919985	0.0651077168941165	0.62341110755851	0.0271539436475041	0.935610649241121	4663	67124	3380	2907	2296	1706	1282	752	20	19	11	6	5	1	67339	67812	68423	69013	69437	69967	1048	1049	1057	1062	1063	1067
M13_POLYMYALGIA	60_70	UKBB	Z21_PERSONS_ENCOUNTERI_HEALTH_SERVI_SPECIFIC_PROCED_HEALTH_CARE	1.38348494522357	0.42353605967797	0.805752409590442	0.28270333661682	0.569351512440491	0.245591296027128	0.234273970533301	0.285056409364054	0.275159054892197	0.413423114901399	0.358708095925115	0.709637819753205	3.51760796408894e-09	0.137332729419855	0.00340804491070403	0.494094423380296	0.112461028755077	0.729282763592564	14544	59583	11434	9035	6563	4633	3365	1458	54	36	28	14	9	2	61777	64176	66648	68578	69846	71753	862	880	888	902	907	914
M13_POLYMYALGIA	60_70	UKBB	Z21_PERSONS_W_POTEN_HEALTH_HAZARDS_RELATED_COMMUNICAB_DISEA	1.94283771887502	0.898921552559376	-11.154592751163	1.75223814200816	-11.1680024235631	2.72727706127622	0.710227781497628	1.00198712924158	527.007801355781	1.0018986396757	643.704134604083	1.00131631610073	0.00622830222992154	0.369644845381101	0.983113318573303	0.0803052676897851	0.986157724933344	0.00645567143827486	823	70569	672	489	298	181	127	55	4	2	1	1	1	1	69601	69784	69975	70092	70146	70218	1115	1117	1118	1118	1118	1118
M13_POLYMYALGIA	60_70	UKBB	Z21_PERSONS_W_POTEN_HEALTH_HAZARDS_RELATED_FAMILY_PERSONAL_HISTORY_CERTA_CONDI_INFLUENCI_HEALTH_STATUS	0.607672289183888	0.574997098886909	0.0879508278152448	0.445932082181334	0.750945392091767	0.509837275376686	0.237758824785044	0.185590157810002	0.26143551148574	0.261424291389277	0.234814155762018	0.414398211501062	0.0105933384364383	0.00194694065248916	0.736557939003492	0.0880492231600752	0.00138364413394064	0.21858193368418	34441	45527	26398	22905	17385	12277	8148	3791	92	78	55	41	26	6	52988	56481	62001	67109	71238	75595	490	504	527	541	556	576
M13_POLYMYALGIA	60_70	UKBB	Z21_PRESENCE_CARDIAC_VASCULAR_IMPLANTNTS_GRAFTS	0.15419985920707	0.725712044303987	1.09161370027942	0.433445168887397	0.579530135843928	-11.9940934527101	1.00934938546643	0.591664432253802	0.591517985958976	1.00822785159434	1.00694286809583	1019.39606245452	0.878578442662391	0.219987935923536	0.0649728836589322	0.667262602135326	0.564930015491994	0.990612401263182	3669	28420	3088	2551	1782	1140	679	229	8	7	4	2	1	0	28761	29298	30067	30709	31170	31620	232	233	236	238	239	240
M13_POLYMYALGIA	60_70	UKBB	Z21_PRESENCE_OTH_DEVICES	2.76064173204735	2.44099585721113	3.06459870624372	-12.1842853937978	-12.1886046918397	-12.2149200411101	1.01486621230395	1.01123059109478	1.01260508651052	2574.66882464174	2348.64584404783	3810.66614726066	0.00652419250110618	0.015783378784513	0.00247443707229839	0.99622412916931	0.995859292335195	0.997442421076646	402	25362	321	235	133	78	61	33	3	2	1	0	0	0	25288	25374	25476	25531	25548	25576	152	153	154	155	155	155
M13_POLYMYALGIA	60_70	UKBB	Z21_PRESENCE_OTH_FUNCTIONAL_IMPLANTNTS	0.475102739910616	0.979238595801702	0.14601846815323	0.699739325017005	0.556350477158914	1.74426629251241	0.510019091464367	0.315868316541175	0.584925529902898	0.585004490951845	0.712418417203393	0.712461021852714	0.351574754086835	0.0019342383049545	0.802868857715631	0.231647230575837	0.434842376277316	0.014356118680293	7045	34179	6115	4888	3182	1861	1047	353	19	19	8	7	4	2	34726	35953	37659	38980	39794	40488	364	364	375	376	379	381
M13_POLYMYALGIA	60_70	UKBB	Z21_PREVIOUS_SUICIDE_ATTEMPT	-11.5089264422024	1.82762541785431	-11.4866134611898	-11.4669590517858	-11.4531971722073	-11.5133338022188	1064.64759199919	1.00208959622391	875.034704843384	1048.43452865458	1083.5461149411	1494.26986265617	0.991374971450782	0.0681801388207785	0.9895264401795	0.991273535038171	0.991566432747238	0.993852368557518	301	70789	198	177	147	103	68	48	1	1	0	0	0	0	69768	69789	69819	69863	69898	69918	1123	1123	1124	1124	1124	1124
M13_POLYMYALGIA	60_70	UKBB	Z21_PROBL_RELATED_LIFESTYLE	0.543037600178814	1.26185282904961	0.976552732518459	-0.37486372852832	1.08776883407041	0.162540602064794	0.710900783677114	0.359618504100911	0.451888467433538	1.00204951784503	0.451074921978937	1.00170773215983	0.44494319219763	0.000450023047947513	0.030691620872543	0.70833214311857	0.0158868915491245	0.87109835691935	3869	65608	2686	2465	2048	1567	1196	718	18	18	11	6	5	1	65767	65988	66405	66886	67257	67735	1006	1006	1013	1018	1019	1023
M13_POLYMYALGIA	60_70	UKBB	Z21_TOBAC_USE	1.27470280296682	1.87911279525422	0.504859311460197	-11.4804105022596	0.869588058629314	0.472368872428855	1.00308471276556	0.504577170354184	1.002073028474	409.621079293588	0.709301598576126	1.00152327512497	0.203805928287674	0.000195987121646976	0.614391464020672	0.977640693601205	0.220207005314003	0.637176332327054	1129	68749	666	654	622	562	503	414	7	7	3	2	2	1	68111	68123	68155	68215	68274	68363	1094	1094	1098	1099	1099	1100
M13_POLYMYALGIA	60_70	UKBB	Z21_TRANSPLANTED_ORGAN_TISSUE_STATUS	-12.9534246083466	-12.9575861494572	-12.9980438906088	-12.9903812515164	-12.9800080071398	-13.013614736791	3352.87106642487	2469.98641521333	2975.44945783129	3564.8980555523	3926.61087303089	6462.80008851823	0.996917474132044	0.995814304706576	0.996514507907817	0.997092539102154	0.997362476328484	0.998393365860049	305	24669	248	209	141	93	58	24	0	0	0	0	0	0	24595	24634	24702	24750	24785	24819	131	131	131	131	131	131
M13_RHEUMA	40_50	UKBB	AB1_DERMATOPHYTOSIS	1.74653264906338	-13.2161557673127	1.70984659541322	-13.2812631011128	-13.1935993358906	NA	1.0059826645591	1376.48719512356	1.00615606172228	2607.8374478207	3365.87736712855	0	0.0825380453938359	0.992339336927539	0.0892466520583948	0.995936530102024	0.996872452229918	NA	358	30094	356	294	182	84	28	0	2	1	1	0	0	0	29799	29861	29973	30071	30127	30155	295	296	296	297	297	297
M13_RHEUMA	40_50	UKBB	AB1_GASTROENTERITIS_NOS	2.2863516957276	3.02625010300532	-11.1295120039854	-11.0276254143826	-11.0970265338654	NA	1.00636422150587	0.587748579387797	1031.04840876026	1810.26864923387	2532.27883632598	0	0.0230929818832668	2.6203885537422e-07	0.991387510735231	0.995139551444089	0.996503498083945	NA	196	31314	192	140	63	20	6	0	4	3	0	0	0	0	31005	31057	31134	31177	31191	31197	309	310	313	313	313	313
M13_RHEUMA	40_50	UKBB	AB1_INFECT_PARASIT	2.17398236463264	1.47252932243852	1.34233679435993	-13.6050706056167	-13.5224822932859	NA	0.464138670031971	0.513847610759243	0.71867309584367	1791.9322441834	2484.94811556586	0	2.8145775275997e-06	0.00416098006127949	0.0617901114177341	0.99394219757488	0.995658128019765	NA	1155	24579	1144	908	528	254	72	0	11	6	2	0	0	0	24368	24604	24984	25258	25440	25512	211	216	220	222	222	222
M13_RHEUMA	40_50	UKBB	AB1_INTESTINAL_INFECTIONS	1.85535802045314	2.83728189222933	-12.1238676115782	-12.0804050353074	-12.021859969821	NA	1.00577346510893	0.510912901130548	1210.17120929851	1972.36193260863	3014.66733223078	0	0.0650800752529365	2.80234436346206e-08	0.992006680626987	0.995113113753309	0.996818212432043	NA	291	31432	286	223	121	45	12	0	5	4	0	0	0	0	31120	31183	31285	31361	31394	31406	312	313	317	317	317	317
M13_RHEUMA	40_50	UKBB	AB1_MYCOSES	2.0814911079937	-13.5679518073665	2.10903117452923	-13.6167584031252	-13.5042498099113	NA	0.715242457277118	1399.16992614444	0.71567478545678	2682.40924010998	3709.71514302656	0	0.00361209644530728	0.992262920032434	0.00320963716073734	0.995949702799213	0.997095515904496	NA	476	30280	472	383	231	107	33	0	4	2	2	0	0	0	29977	30066	30218	30342	30416	30449	303	305	305	307	307	307
M13_RHEUMA	40_50	UKBB	AB1_OTHER_BACT_INOTHER	3.5070889534734	-12.385052607831	-12.3296676054798	-12.3072338275591	-12.2087009796188	NA	0.71580064702257	1605.48060913146	2269.27316298556	3520.07552314537	8215.2358257022	0	9.60646727549056e-07	0.99384499308508	0.99566486609887	0.997210363304311	0.998814260401015	NA	118	31462	116	81	41	16	2	0	2	0	0	0	0	0	31153	31188	31228	31253	31267	31269	309	311	311	311	311	311
M13_RHEUMA	40_50	UKBB	AB1_OTHER_VIRAL	1.99183217827419	2.25968804482337	-11.9106098471422	-11.904801300579	-11.7952681787858	NA	1.00575301684844	0.714322408868098	1089.21550023462	1486.51946831392	2147.9860994903	0	0.047654257112751	0.00155937511424591	0.991275278110296	0.993610204355878	0.995618586603463	NA	218	30345	215	159	99	51	13	0	3	2	0	0	0	0	30034	30090	30150	30198	30236	30249	311	312	314	314	314	314
M13_RHEUMA	40_50	UKBB	AB1_SEPSIS_CONDITION	-11.9488209846537	2.487348673003	-11.9566096759775	-12.0265437529874	-12.1352710836406	NA	1147.32310800951	0.714468202498113	1284.78223162079	2069.13969466286	2827.70118976128	0	0.991690564430229	0.000498802410660847	0.992574728758954	0.995362449632685	0.996575834903465	NA	242	31454	240	154	86	33	11	0	2	2	0	0	0	0	31149	31235	31303	31356	31378	31389	305	305	307	307	307	307
M13_RHEUMA	40_50	UKBB	AB1_VIRAL_NOS	2.02278713286115	2.30638980724732	-12.0259817787186	-12.0405756445546	-11.9707813603305	NA	1.00582576708116	0.714420418558136	1180.07526474551	1612.3249616358	2430.90855473705	0	0.0443179471440615	0.00124512234165348	0.991869010906555	0.994041585694781	0.996070908135619	NA	208	30335	205	152	94	48	11	0	3	2	0	0	0	0	30024	30077	30135	30181	30218	30229	311	312	314	314	314	314
M13_RHEUMA	40_50	UKBB	AB1_VIRAL_SKIN_MUCOUS_MEMBRANE	-14.0808092810121	-14.0742206718875	-14.0872801093166	-14.0121081470043	-14.0034896784244	NA	2437.43783125808	1857.40887161848	2411.66029568037	3398.44413708658	5168.97686555996	0	0.995390734608275	0.993954214340233	0.995339327266279	0.996710255450063	0.997838420477608	NA	346	27964	346	293	173	86	24	0	0	0	0	0	0	0	27668	27721	27841	27928	27990	28014	296	296	296	296	296	296
M13_RHEUMA	40_50	UKBB	AB1_VIRAL_WARTS	-13.0438763893763	-13.0379824420762	-13.013724911504	-12.9261105301251	-12.8675884375981	NA	2008.81392392871	1534.72734233968	2012.91317946442	3022.1443123544	4495.6501446416	0	0.994819114739849	0.993221805932527	0.994841616639195	0.996587352716616	0.99771627333077	NA	184	27774	184	156	91	40	12	0	0	0	0	0	0	0	27482	27510	27575	27626	27654	27666	292	292	292	292	292	292
M13_RHEUMA	40_50	UKBB	AB1_ZOSTER	-13.1043747108228	-13.0987916291611	-13.1383746560691	-13.1060802920038	-12.9067522119957	NA	2168.26288867112	1714.77536565356	2172.88731505157	3008.80925660787	5069.66158178912	0	0.995177838137868	0.993905194712081	0.995175616175022	0.99652450349719	0.997968683504925	NA	157	27849	157	130	77	41	9	0	0	0	0	0	0	0	27558	27585	27638	27674	27706	27715	291	291	291	291	291	291
M13_RHEUMA	40_50	UKBB	ACUTE_RESPIRATORY_INFECTIONS	1.34291742211632	-14.218226198519	0.566904419176794	1.37594626473303	-14.1240257404954	NA	0.719944560337155	1307.5598447194	1.00950208451615	1.01121565658915	3375.20482898848	0	0.0621384245949372	0.991324083825642	0.574410149949098	0.173613166517437	0.996661148061887	NA	1105	22758	1101	907	578	261	82	0	4	2	2	1	0	0	22578	22772	23101	23418	23597	23679	180	182	182	183	184	184
M13_RHEUMA	40_50	UKBB	ALCOHOLMENTAL	-12.7644645017485	-12.7769635493801	-12.7462615263898	-12.702183078958	-12.8036925404182	NA	2229.43951734839	1822.20034837685	2386.78105598134	3323.85595053359	4215.03774653582	0	0.995431805423935	0.994405412981859	0.995739032319712	0.996950875353879	0.99757633181408	NA	156	31776	156	120	72	37	14	0	0	0	0	0	0	0	31452	31488	31536	31571	31594	31608	324	324	324	324	324	324
M13_RHEUMA	40_50	UKBB	ALCOHOL_RELATED	-13.0337324890909	-13.0532209381315	-13.0652366852207	-13.0536058797853	3.85792093722527	NA	2318.01044738163	1939.93317305161	2530.67328352102	3618.15653107898	1.00821690946092	0	0.995513670295697	0.994631317712226	0.995880738776866	0.99712139375115	0.000129989177875227	NA	180	31697	179	134	82	41	15	0	1	1	1	1	1	0	31377	31422	31474	31515	31541	31556	320	320	320	320	320	321
M13_RHEUMA	40_50	UKBB	ARTHROSIS_COMORB	3.3278784992274	1.40825253343884	2.14135403980823	-12.3200055699097	-12.3703123986781	NA	0.52491088091754	1.01061412698664	1.01223403313109	2166.81753065305	3009.22840853546	0	2.29925700445574e-10	0.163480083299476	0.0343896308007024	0.995463443907522	0.996720071680553	NA	388	20798	382	304	156	64	20	0	6	2	1	0	0	0	20664	20742	20890	20982	21026	21046	134	138	139	140	140	140
M13_RHEUMA	40_50	UKBB	ASTHMA_ACUTE_RESPIRATORY_INFECTIONS	-12.6895266538989	-12.695180851245	2.31152950194036	-12.6279952145737	-12.5607813917726	NA	1832.99812313563	1421.58347733532	1.00755912106582	2740.91250343628	3123.96650702899	0	0.994476428316374	0.992874738399081	0.0217797332320765	0.996323980879422	0.996791890528353	NA	196	27667	195	158	100	44	22	0	1	1	1	0	0	0	27428	27465	27523	27579	27601	27623	239	239	239	240	240	240
M13_RHEUMA	40_50	UKBB	ASTHMA_CVDMETABOCOMORB	3.54732820673717	3.13057982088468	-13.2212989356942	-13.2308875314719	5.16593576328249	NA	0.751576368944694	0.74844372607215	3614.951636124	5031.80578333863	0.759725037748418	0	2.36017876614159e-06	2.87958621868922e-05	0.997081829070446	0.997902003937202	1.04805221651415e-11	NA	495	21857	489	364	181	80	30	0	6	4	2	2	2	0	21813	21938	22121	22222	22272	22302	44	46	48	48	48	50
M13_RHEUMA	40_50	UKBB	ASTHMA_EXCL	1.54430786909969	1.08010319950007	-14.3066211746904	1.19585416379491	-14.1409862494758	NA	0.595739883889981	0.594568227361758	1624.04296770636	1.01402697548548	3160.28321602018	0	0.00953499165780336	0.0692756625948673	0.99297131618996	0.238273968208182	0.99642980195732	NA	1417	18954	1410	1133	686	339	99	0	7	4	1	1	0	0	18821	19098	19545	19892	20132	20231	133	136	139	139	140	140
M13_RHEUMA	40_50	UKBB	ASTHMA_HOSPITAL_INFECTIONS	-12.6570269806253	-12.6459114575262	2.27854324990183	-12.5954993569171	-12.5549443481154	NA	1757.3424260469	1373.44941087954	1.00730921077737	2602.49018010867	3005.63055580999	0	0.994253391397677	0.992653653737946	0.0236968012880162	0.996138423377748	0.996667132922784	NA	205	27720	204	163	103	47	23	0	1	1	1	0	0	0	27477	27518	27578	27634	27658	27681	243	243	243	244	244	244
M13_RHEUMA	40_50	UKBB	ASTHMA_HOSPITAL_MAIN	-13.2779417076922	1.63959712391337	-13.2826338040958	-13.3856567600441	-13.2223661471298	NA	2244.86189522375	1.00636497187462	2317.46032625664	3591.28304004624	3844.18627487214	0	0.995280688341128	0.103264943806137	0.99542691182495	0.997026081203601	0.997255621801431	NA	227	27935	226	183	105	45	23	0	1	1	0	0	0	0	27689	27732	27810	27870	27892	27915	246	246	247	247	247	247
M13_RHEUMA	40_50	UKBB	ASTHMA_INFECTIONS	-12.6570269806253	-12.6459114575262	2.27854324990183	-12.5954993569171	-12.5549443481154	NA	1757.3424260469	1373.44941087954	1.00730921077737	2602.49018010867	3005.63055580999	0	0.994253391397677	0.992653653737946	0.0236968012880162	0.996138423377748	0.996667132922784	NA	205	27720	204	163	103	47	23	0	1	1	1	0	0	0	27477	27518	27578	27634	27658	27681	243	243	243	244	244	244
M13_RHEUMA	40_50	UKBB	ASTHMA_MEDICATIO_COMORB	5.28638163602375	-12.3522230874377	-12.3659161328777	-12.2570214222158	-12.274257047243	NA	0.795765647734431	3869.95880794014	6289.92062308901	9508.30698891695	15981.4301705889	0	3.07072448338376e-11	0.997453298123378	0.998431368566006	0.998971458803648	0.99938719882226	NA	139	20934	137	99	47	16	4	0	2	0	0	0	0	0	20898	20936	20988	21019	21031	21035	36	38	38	38	38	38
M13_RHEUMA	40_50	UKBB	ASTHMA_MODE	-13.6336263825106	1.82405485178885	-13.6069300522823	-13.7028551433746	-13.6267229663349	NA	2886.97069016954	1.01204336971896	3065.36126738044	4819.81923694563	5331.04692943364	0	0.996232029787374	0.0714905919920836	0.996458256365908	0.997731599196613	0.997960524419785	NA	227	18147	226	183	105	45	23	0	1	1	0	0	0	0	18033	18076	18154	18214	18236	18259	114	114	115	115	115	115
M13_RHEUMA	40_50	UKBB	ASTHMA_NAS	-13.2184518838395	1.03756445940849	3.12498270523407	2.5281850772144	-13.3166110078171	NA	1511.13597685621	1.01170943553953	0.529334750685998	1.01962826557531	3176.14020743074	0	0.993020704729075	0.305101020064383	3.5564543862349e-09	0.0131560654239558	0.99665471720323	NA	525	17987	519	408	235	103	43	0	6	6	5	1	0	0	17866	17977	18150	18282	18342	18385	121	121	122	126	127	127
M13_RHEUMA	40_50	UKBB	ASTHMA_NAS_EXMORE	-13.2256722714302	1.06265535925873	3.15911039224018	2.57008720802942	-13.3270160815512	NA	1533.68563847673	1.01197927276018	0.530171763385448	1.02036829985367	3240.86767402925	0	0.993119562014608	0.293683075554077	2.5432305431484e-09	0.0117760918660035	0.996718968043703	NA	525	17929	519	408	235	103	43	0	6	6	5	1	0	0	17809	17920	18093	18225	18285	18328	120	120	121	125	126	126
M13_RHEUMA	40_50	UKBB	ASTHMA_PSYCH_COMORB	-13.1984007206428	3.29692658193727	2.79892443559107	3.51918050527038	-13.2417632393013	NA	2681.77379331308	0.634075000402559	1.03842617609245	1.04755258286849	5966.82806486855	0	0.996073211813388	1.99734445578243e-07	0.00703142325519469	0.000781031838251589	0.998229312180745	NA	602	21379	597	476	269	136	46	0	5	5	2	1	0	0	21342	21463	21670	21803	21893	21939	37	37	40	41	42	42
M13_RHEUMA	40_50	UKBB	AUD_SWEDISH	-13.0337362776485	-13.0532248189799	-13.06524096091	-13.0536108904758	3.85791680007726	NA	2318.01103521622	1939.93365447105	2530.67392415839	3618.15745484736	1.00821691173551	0	0.995513670129351	0.994631317448377	0.995880738471599	0.997121393381135	0.000129991348305688	NA	180	31697	179	134	82	41	15	0	1	1	1	1	1	0	31377	31422	31474	31515	31541	31556	320	320	320	320	320	321
M13_RHEUMA	40_50	UKBB	BLEEDING	-12.4956254216929	1.55038693733083	2.33488768969723	-12.5163432478619	-12.5354894620557	NA	1371.64143364652	1.00502081464833	1.00609036695717	2570.00192184596	3027.24844001218	0	0.99273138850053	0.122917753932551	0.0203001541856933	0.996114182844571	0.996696060756633	NA	283	31634	281	200	96	40	17	0	2	2	1	0	0	0	31317	31398	31502	31558	31581	31598	317	317	318	319	319	319
M13_RHEUMA	40_50	UKBB	BRONCHITIS	0.578031346963898	-14.0782424960468	-14.1035794736242	1.30329690777635	-14.0010952694599	NA	1.006382926141	1185.1556369596	1476.50770681416	1.0078477123811	3169.09066312641	0	0.565720685895415	0.990522301193012	0.992378734535122	0.195959651983176	0.996474944204596	NA	1044	28277	1042	845	530	240	71	0	2	1	1	1	0	0	28004	28201	28516	28806	28975	29046	273	274	274	274	275	275
M13_RHEUMA	40_50	UKBB	C3_BREAST	2.6750967962855	-13.164331032835	-13.1648214981311	-13.1653315057325	-13.1675026723133	NA	0.716688155967038	1579.18254688659	2282.74512705647	3359.41921854324	4408.57756563705	0	0.000189527508105212	0.993348777280994	0.995398544730808	0.996873153609254	0.997616888597419	NA	175	17486	173	127	66	28	11	0	2	0	0	0	0	0	17230	17276	17337	17375	17392	17403	256	258	258	258	258	258
M13_RHEUMA	40_50	UKBB	C3_BREAST_EXALLC	2.68554201357225	-13.1638998350906	-13.164425881947	-13.1649816805904	-13.16733748705	NA	0.717520299847887	1605.96304463193	2312.88429009709	3427.1659779403	4498.62534793741	0	0.000181973965816208	0.993459902544266	0.995458642053671	0.996935044914486	0.997664619861813	NA	175	16179	173	127	66	28	11	0	2	0	0	0	0	0	15951	15997	16058	16096	16113	16124	228	230	230	230	230	230
M13_RHEUMA	40_50	UKBB	C3_CANCER	2.50037204465629	0.705307574631738	-12.3016701600407	2.19107277878594	-12.3285305392014	NA	0.511536192720272	1.00516621814662	959.421214359255	1.00712111710642	2087.14793729682	0	1.01882587222874e-06	0.48287717049167	0.98976982830046	0.0295866639093244	0.995287019766799	NA	555	30758	549	398	195	89	26	0	6	2	1	1	0	0	30449	30600	30803	30909	30972	30998	309	313	314	314	315	315
M13_RHEUMA	40_50	UKBB	C3_CANCER_EXALLC	2.50037204465629	0.705307574631738	-12.3016701600407	2.19107277878594	-12.3285305392014	NA	0.511536192720272	1.00516621814662	959.421214359255	1.00712111710642	2087.14793729682	0	1.01882587222874e-06	0.48287717049167	0.98976982830046	0.0295866639093244	0.995287019766799	NA	555	30758	549	398	195	89	26	0	6	2	1	1	0	0	30449	30600	30803	30909	30972	30998	309	313	314	314	315	315
M13_RHEUMA	40_50	UKBB	C3_CANCER_WIDE	2.50037204465629	0.705307574631738	-12.3016701600407	2.19107277878594	-12.3285305392014	NA	0.511536192720272	1.00516621814662	959.421214359255	1.00712111710642	2087.14793729682	0	1.01882587222874e-06	0.48287717049167	0.98976982830046	0.0295866639093244	0.995287019766799	NA	555	30758	549	398	195	89	26	0	6	2	1	1	0	0	30449	30600	30803	30909	30972	30998	309	313	314	314	315	315
M13_RHEUMA	40_50	UKBB	C3_CANCER_WIDE_EXALLC	2.50037204465629	0.705307574631738	-12.3016701600407	2.19107277878594	-12.3285305392014	NA	0.511536192720272	1.00516621814662	959.421214359255	1.00712111710642	2087.14793729682	0	1.01882587222874e-06	0.48287717049167	0.98976982830046	0.0295866639093244	0.995287019766799	NA	555	30758	549	398	195	89	26	0	6	2	1	1	0	0	30449	30600	30803	30909	30972	30998	309	313	314	314	315	315
M13_RHEUMA	40_50	UKBB	C3_SKIN	-13.2405034922353	-13.2644487150398	-13.2749174586194	3.01320369788127	-13.2093320212426	NA	2164.5518994967	1713.45940840672	2382.77040383377	1.00661694099401	5571.35794312126	0	0.995119392870825	0.993823376802455	0.995554839493964	0.00275891004186084	0.998108268700107	NA	201	31699	200	154	82	37	10	0	1	1	1	1	0	0	31369	31415	31487	31532	31559	31569	330	330	330	330	331	331
M13_RHEUMA	40_50	UKBB	C3_SKIN_EXALLC	-13.2584419218609	-13.2837621093873	-13.2958137679425	3.08322070815225	-13.2285286503452	NA	2257.66717654452	1782.31410017765	2490.17890047634	1.00769281901037	5822.31527969663	0	0.995314346855918	0.994053343027285	0.995739874704557	0.00221571288082045	0.998187176546743	NA	201	29515	200	154	82	37	10	0	1	1	1	1	0	0	29222	29268	29340	29385	29412	29422	293	293	293	293	294	294
M13_RHEUMA	40_50	UKBB	C3_UNCERTAIN_SECONDARY	-12.2220202141745	-12.3175130455197	-12.381911831145	-12.3775595583081	-12.4403877827289	NA	1648.03843846275	1479.30465150147	2176.05939010018	3127.71787225999	5765.87523673468	0	0.994082861409629	0.993356446278191	0.995460012250456	0.996842478030943	0.998278494550528	NA	126	31946	126	75	36	15	3	0	0	0	0	0	0	0	31611	31662	31701	31722	31734	31737	335	335	335	335	335	335
M13_RHEUMA	40_50	UKBB	C3_UNCERTAIN_SECONDARY_EXALLC	-12.233491057053	-12.3282799585913	-12.390738917309	-12.3859056470585	-12.4488978809103	NA	1686.11257001591	1522.02216675624	2252.29246319436	3271.55598123321	5993.0759586994	0	0.994211046062215	0.993537257935366	0.995610548109617	0.99697926633814	0.998342624664926	NA	126	29312	126	75	36	15	3	0	0	0	0	0	0	0	29016	29067	29106	29127	29139	29142	296	296	296	296	296	296
M13_RHEUMA	40_50	UKBB	CARDIAC_ARRHYTM	3.63310432100215	2.49111975731635	-11.6813794715626	-11.8222991695674	4.67524071604558	NA	0.71875133716681	1.00707128072752	1666.5852947818	2665.93933690974	0.720826985198776	0	4.30967475066641e-07	0.0133748867987745	0.994407537350237	0.99646173529408	8.81801423472594e-11	NA	136	28994	131	93	50	17	9	0	5	3	2	2	2	0	28769	28807	28850	28883	28891	28900	225	227	228	228	228	230
M13_RHEUMA	40_50	UKBB	CD2_BENIGN	0.733177915765107	0.951565565989244	0.838120768493505	-12.0144465867461	2.30573674830633	NA	1.00645097832025	0.715399160342353	1.00689983269547	966.402654934559	1.00809839033815	0	0.466320714942154	0.183479273459548	0.405195896386843	0.990080848330429	0.0221833354532483	NA	801	29693	796	601	348	136	47	0	5	4	2	1	1	0	29399	29594	29847	30059	30148	30195	294	295	297	298	298	299
M13_RHEUMA	40_50	UKBB	CD2_BENIGN_COLORECANI	-11.5655253801941	2.55772622195385	-11.5660340878036	-11.5462405057183	-11.5589508341994	NA	1450.50683112234	1.00514773257182	1685.62350898629	2613.4153836107	3137.01117911057	0	0.993638184831383	0.0109394472516529	0.994525297276682	0.996474905167311	0.997060039950878	NA	104	31974	103	74	38	14	7	0	1	1	0	0	0	0	31640	31669	31705	31729	31736	31743	334	334	335	335	335	335
M13_RHEUMA	40_50	UKBB	CD2_BENIGN_COLORECANI_EXALLC	-11.6845251683226	2.62510737332688	-11.6847430541757	-11.675038268102	-11.6771958301595	NA	1572.73945191983	1.00603298382642	1842.60635673485	2902.26653818693	3462.49802496383	0	0.994072243525925	0.00907103993157867	0.994940311824933	0.996790333508528	0.99730915756838	NA	104	28833	103	74	38	14	7	0	1	1	0	0	0	0	28547	28576	28612	28636	28643	28650	286	286	287	287	287	287
M13_RHEUMA	40_50	UKBB	CD2_BENIGN_EXALLC	0.785625707157142	1.01177477848253	0.90107148801038	-12.1617297850541	2.35680144785409	NA	1.00739805132167	0.716695509305331	1.008103655649	1084.50263675597	1.0094348945975	0	0.435475468888555	0.158031849088655	0.371413812088388	0.991052623829032	0.0195552766639037	NA	801	27094	796	601	348	136	47	0	5	4	2	1	1	0	26839	27034	27287	27499	27588	27635	255	256	258	259	259	260
M13_RHEUMA	40_50	UKBB	CD2_BENIGN_LEIOMYOMA_UTERI	-13.1804082190539	0.803880637643949	1.50298300227699	-13.1862284388395	3.20417075074182	NA	1382.6383159137	1.00651038536204	1.00783564645258	2480.81352865366	1.01013959678548	0	0.992394044902918	0.424475454684276	0.135883347132398	0.995759036935047	0.00151388904389414	NA	356	16922	353	271	145	53	17	0	3	3	2	1	1	0	16678	16760	16886	16978	17014	17031	244	244	245	246	246	247
M13_RHEUMA	40_50	UKBB	CD2_BENIGN_LEIOMYOMA_UTERI_EXALLC	-13.1898882970998	0.841566448836926	1.54041302620631	-13.2028769218763	3.29469710306441	NA	1401.14784254066	1.00755736988663	1.00918045280229	2577.65576410215	1.01264439831011	0	0.992489120362493	0.403574641214633	0.126910281839869	0.995913214736106	0.00113969528302708	NA	356	14979	353	271	145	53	17	0	3	3	2	1	1	0	14770	14852	14978	15070	15106	15123	209	209	210	211	211	212
M13_RHEUMA	40_50	UKBB	CD2_INSITU	-12.3390247536385	-12.3619137507943	-12.4282777168986	-12.414988252855	-12.4455513938728	NA	1668.25749061142	1285.24400540007	1781.626286171	2429.94430604654	3548.94739413108	0	0.994098616288058	0.992325793387502	0.994434157959653	0.995923493254884	0.99720196107411	NA	114	31567	114	94	51	26	9	0	0	0	0	0	0	0	31242	31262	31305	31330	31347	31356	325	325	325	325	325	325
M13_RHEUMA	40_50	UKBB	CD2_INSITU_EXALLC	-12.3647510319163	-12.3818686968639	-12.4525829488189	-12.4400329029069	-12.4708660811873	NA	1718.51018028298	1327.24440290204	1838.4703987771	2538.61831905704	3675.40484307098	0	0.994259237484535	0.992556639494893	0.994595698841788	0.996090128874345	0.997292735674529	NA	114	28559	114	94	51	26	9	0	0	0	0	0	0	0	28281	28301	28344	28369	28386	28395	278	278	278	278	278	278
M13_RHEUMA	40_50	UKBB	CD2_NEOPLASM	1.46238148385081	1.00619799799343	0.502621442209742	1.32417156906604	2.00559383300298	NA	0.590194783758221	0.588911325272965	1.00763804551398	1.00877760640068	1.00884422524014	0	0.013219720133432	0.0875300709481323	0.617912187146611	0.189301032028944	0.0468104278231789	NA	1299	27981	1290	966	532	226	69	0	9	6	3	2	1	0	27726	28050	28484	28790	28947	29016	255	258	261	262	263	264
M13_RHEUMA	40_50	UKBB	CHOLELITH_BROAD	1.73881927267283	1.21141916492535	-12.6034004975902	-12.6020031659591	-12.5260978201981	NA	1.00592295236114	1.00528622716092	1298.61976052081	1891.29294216265	2653.57360352224	0	0.0838841179535482	0.228184385463548	0.992256470205677	0.994683600232025	0.996233628896666	NA	289	31097	287	232	136	62	18	0	2	1	0	0	0	0	30798	30853	30949	31023	31067	31085	299	300	301	301	301	301
M13_RHEUMA	40_50	UKBB	COLITNONINFNAS	-13.1951189684395	-13.2131279813481	3.24822726895021	-13.2446657708049	-13.2852248718561	NA	2114.84667522567	1694.78167269487	0.588440402295255	3158.88631743854	5108.40723260903	0	0.995021807718403	0.993779467771369	3.38880843192905e-08	0.996654617385182	0.997924976733337	NA	245	31052	242	191	113	56	14	0	3	3	3	0	0	0	30761	30812	30890	30947	30989	31003	291	291	291	294	294	294
M13_RHEUMA	40_50	UKBB	COPD_ASTHMA_INFECTIONS	1.95025658652608	0.0233597369386803	0.454124420824144	1.24266344739988	-12.5284779078133	NA	0.515039943048257	1.00693494523245	1.00759625469202	1.00877298287221	1410.89146435765	0	0.000152715090368391	0.981491652613922	0.652205218031422	0.218002733500068	0.992915012970889	NA	1158	25343	1151	946	593	268	83	0	7	3	2	1	0	0	25132	25337	25690	26015	26200	26283	211	215	216	217	218	218
M13_RHEUMA	40_50	UKBB	COPD_ASTHMA_PNEUMONIA_SEPSIS	3.58261492586962	2.51376498821544	-11.1379223820277	-11.1909821503137	-11.6313068609025	NA	0.719257848222054	1.00767166012567	1363.23623518202	2026.81812529926	2971.57941340078	0	6.32603653247544e-07	0.0126089575679371	0.993481190412259	0.995594539836988	0.996876941458427	NA	131	24594	128	91	42	19	5	0	3	1	0	0	0	0	24386	24423	24472	24495	24509	24514	208	210	211	211	211	211
M13_RHEUMA	40_50	UKBB	COPD_CVDMETABOCOMORB	3.52397927392622	3.11098776396021	-13.202790227459	-13.2230718473567	5.11147579617554	NA	0.751383817439157	0.748190684738924	3577.68077763811	4910.42318374204	0.76021512066865	0	2.73224294166749e-06	3.21025561297748e-05	0.99705555659473	0.997851412856385	1.77139192918481e-11	NA	517	22405	511	377	187	83	32	0	6	4	2	2	2	0	22360	22494	22684	22788	22839	22871	45	47	49	49	49	51
M13_RHEUMA	40_50	UKBB	COPD_EXCL	1.64601595141903	0.771045463339696	-14.5161927426479	1.31815480629695	-14.2378994565681	NA	0.595104707189718	0.720696678082068	1885.39536405665	1.01361945537611	3495.50866087968	0	0.00567613056647291	0.284681758450008	0.993856921544291	0.193449017805053	0.996750067059156	NA	1234	19431	1228	994	603	286	88	0	6	3	1	1	0	0	19289	19523	19914	20231	20429	20517	142	145	147	147	148	148
M13_RHEUMA	40_50	UKBB	C_PSOR_ARTHR_COMORB	-12.980922222196	2.94497347930532	-13.0216478808304	-12.9869215628996	-12.9364061411935	NA	2158.54796648594	0.598373709894305	2494.12795505318	3545.42943109396	5230.3099105077	0	0.995201767503506	8.58267445367259e-07	0.995834325749532	0.997077352338695	0.998026551316252	NA	347	21392	344	256	115	50	16	0	3	3	0	0	0	0	21264	21352	21493	21558	21592	21608	128	128	131	131	131	131
M13_RHEUMA	40_50	UKBB	D3_ANAEMIA	-13.332161222749	2.40484284831878	2.66006191431579	-13.2977808599819	-13.2923344659076	NA	1873.83453915633	0.607359400628265	0.735770960146524	3073.15683014606	4465.69982748505	0	0.994323172280424	7.51051350489214e-05	0.000299954110939511	0.996547504238212	0.997625068142436	NA	501	17056	496	382	212	95	33	0	5	5	2	0	0	0	16970	17084	17254	17371	17433	17466	86	86	89	91	91	91
M13_RHEUMA	40_50	UKBB	D3_ANAEMIANAS	-12.4011168323569	2.28788347120788	2.24035285439755	-12.3621546972483	-12.3042886527327	NA	1373.71622095756	0.714412626332779	1.00598452075651	2195.67114890798	2950.09244943985	0	0.992797256729749	0.00136255505999069	0.0259455912458727	0.995507742466596	0.996672181074802	NA	202	31338	199	147	78	36	13	0	3	3	1	0	0	0	31038	31090	31159	31201	31224	31237	300	300	302	303	303	303
M13_RHEUMA	40_50	UKBB	D3_ANAEMIA_IRONDEF	-13.4084704699625	2.50635827413957	-13.403447290694	-13.3810076570539	-13.4135191122102	NA	1784.46926232627	0.510750284248406	1916.57858108966	2818.80645127962	4010.81703671	0	0.994004765939794	9.23816832665775e-07	0.994420100178873	0.996212418445882	0.997331611051475	NA	307	30973	303	236	135	60	20	0	4	4	0	0	0	0	30684	30751	30852	30927	30967	30987	289	289	293	293	293	293
M13_RHEUMA	40_50	UKBB	D3_ANAEMIA_IRONDEF_NAS	-13.4084704699625	2.50635827413957	-13.403447290694	-13.3810076570539	-13.4135191122102	NA	1784.46926232627	0.510750284248406	1916.57858108966	2818.80645127962	4010.81703671	0	0.994004765939794	9.23816832665775e-07	0.994420100178873	0.996212418445882	0.997331611051475	NA	307	30973	303	236	135	60	20	0	4	4	0	0	0	0	30684	30751	30852	30927	30967	30987	289	289	293	293	293	293
M13_RHEUMA	40_50	UKBB	D3_APLASTICANDOTHANAEMIA	-12.4041069421495	2.0773040868505	2.7141570705414	-12.3954528659101	-12.3830052531785	NA	1237.49562612091	0.714437661792656	0.715342609472891	1934.23838331968	2515.66487955913	0	0.992002493193116	0.00364205494930447	0.000148116792881691	0.994886838738872	0.996072541740622	NA	246	31371	242	181	96	47	18	0	4	4	2	0	0	0	31072	31133	31218	31267	31296	31314	299	299	301	303	303	303
M13_RHEUMA	40_50	UKBB	D3_BLOOD_IMMUN	1.05646631809606	1.71360632271738	1.91628916984154	-12.7126015741037	-12.7024918571485	NA	1.00654646187984	0.587741962555108	0.716707323591048	1632.37232213048	2265.40171729004	0	0.29390427259511	0.00355032698015239	0.00750105409767512	0.993786291364786	0.995526149313472	NA	603	29893	597	456	256	110	36	0	6	5	2	0	0	0	29638	29779	29979	30125	30199	30235	255	256	259	261	261	261
M13_RHEUMA	40_50	UKBB	D3_NUTRIANAEMIA	-13.3941106520498	2.46181907128308	-13.3893779320627	-13.3688306726919	-13.387467832759	NA	1733.20752434169	0.510667499858584	1867.44200057433	2750.3089739651	3807.77785632979	0	0.993834063392105	1.42993215835216e-06	0.994279294138413	0.996121620630498	0.997194785964655	NA	327	31009	323	250	143	63	22	0	4	4	0	0	0	0	30719	30792	30899	30979	31020	31042	290	290	294	294	294	294
M13_RHEUMA	40_50	UKBB	D3_OTHERANAEMIA	-12.4173782435423	2.12486590196469	2.74174212081534	-12.3805892991135	-12.3606167698506	NA	1268.35872149168	0.714533384726599	0.715493637758054	2004.59574901504	2649.01935553557	0	0.992188742859475	0.00294154802349421	0.000127127047136961	0.99507221430521	0.996276996061186	NA	230	31352	226	171	93	44	16	0	4	4	2	0	0	0	31053	31108	31186	31235	31263	31279	299	299	301	303	303	303
M13_RHEUMA	40_50	UKBB	DIABETES_FG	2.23174096026064	1.04980409397306	-12.5666532040108	-12.6555661032458	-12.6546152912026	NA	0.715362755176663	1.00515173398638	1235.32101061229	1898.35860367753	2559.03750609332	0	0.00181014893732281	0.296289494865275	0.991883433089907	0.994680875369296	0.996054422419103	NA	456	30835	453	337	186	76	26	0	3	1	0	0	0	0	30552	30668	30819	30929	30979	31005	283	285	286	286	286	286
M13_RHEUMA	40_50	UKBB	DM_COMORB	-11.955957864437	2.89182517734111	-11.9888694017325	-11.9730685119028	-11.6149842311191	NA	1235.27300900693	0.58705043112572	1506.09440451724	2222.15108525926	3447.80573734043	0	0.992277557122535	8.39192088280069e-07	0.993648716344299	0.995700976251497	0.997312087812094	NA	248	31367	245	181	78	33	11	0	3	3	0	0	0	0	31068	31132	31235	31280	31302	31313	299	299	302	302	302	302
M13_RHEUMA	40_50	UKBB	DM_COMORB_EXMORE	-11.9624732106714	3.07699469987317	-12.0024518196807	-11.975749629102	-11.6262463771136	NA	1328.73569199345	0.590042411458625	1648.32891222483	2457.3582684862	3780.52625517736	0	0.992816822934171	1.83945806139e-07	0.994190184798096	0.99611158534251	0.997546270747402	NA	248	29267	245	181	78	33	11	0	3	3	0	0	0	0	29029	29093	29196	29241	29263	29274	238	238	241	241	241	241
M13_RHEUMA	40_50	UKBB	DM_IBD	-13.3167321944815	3.45988318095096	-13.3226148615554	-13.413735066406	-13.3343900294001	NA	5371.51297374598	1.04528038402992	6535.31518629441	9416.33446780406	13193.302454001	0	0.998021934567362	0.000932943418437841	0.998373467684103	0.998863399709402	0.999193583095822	NA	238	19717	237	172	90	40	15	0	1	1	0	0	0	0	19690	19755	19837	19887	19912	19927	27	27	28	28	28	28
M13_RHEUMA	40_50	UKBB	DM_OTHER_WIDE	2.83612247200225	-13.1838764703406	-13.2066626343668	-13.2358209296849	-13.2561012983183	NA	0.716185524228089	1632.93877665784	2202.27217348747	3549.48156542948	4783.19327066404	0	7.49375833565586e-05	0.993558180284187	0.995215246696016	0.997024739387893	0.997788752319957	NA	254	30237	252	189	107	41	14	0	2	0	0	0	0	0	29971	30034	30116	30182	30209	30223	266	268	268	268	268	268
M13_RHEUMA	40_50	UKBB	E4_DIABETES	-11.9499836958621	1.76211690452531	-11.9905033715975	-12.1302686551539	-12.2170199311056	NA	1184.09598927701	1.00497174445769	1344.80608682435	1948.10787426067	2680.05890029448	0	0.991947827093398	0.0795334652700219	0.992886029553374	0.995031850307548	0.996362864330487	NA	246	31567	245	179	94	43	15	0	1	1	0	0	0	0	31256	31322	31407	31458	31486	31501	311	311	312	312	312	312
M13_RHEUMA	40_50	UKBB	E4_DM2	-12.006119807912	1.85294484686212	-12.0341133141279	-12.1921644077703	-12.2841851760928	NA	1254.67466894773	1.00500285159143	1451.14292824602	2115.66247983067	2932.37247896391	0	0.992365071461724	0.0652238132244708	0.993383337385107	0.995401966999654	0.996657541599183	NA	230	31526	229	166	85	39	13	0	1	1	0	0	0	0	31216	31279	31360	31406	31432	31445	310	310	311	311	311	311
M13_RHEUMA	40_50	UKBB	E4_DM2NOCOMP	-12.1419239931234	1.94801926212888	-12.1443709967647	-12.3470853807096	-12.3966752151745	NA	1418.66042309708	1.00505118531321	1620.28252373234	2524.40405653609	3562.10555205862	0	0.993171209078137	0.0525953012879559	0.994019737143561	0.996097491013194	0.997223244609413	NA	197	31526	196	147	77	30	10	0	1	1	0	0	0	0	31215	31264	31334	31381	31401	31411	311	311	312	312	312	312
M13_RHEUMA	40_50	UKBB	E4_DM2_STRICT	-12.2502017191619	2.02280666426731	-12.25529001755	-12.4459713342646	-12.4709811165797	NA	1558.61067328215	1.00512626469055	1761.264372799	2732.64583834329	3741.84875975939	0	0.993728936704163	0.0441682984686233	0.994448177151216	0.996366007661941	0.99734078379201	NA	187	31684	186	140	75	29	10	0	1	1	0	0	0	0	31372	31418	31483	31529	31548	31558	312	312	313	313	313	313
M13_RHEUMA	40_50	UKBB	E4_ENDONUTRMET	2.12796759893006	-13.7393471652982	0.918553954964801	-13.7660472355166	-13.7310681494729	NA	0.513166115239463	1089.89204539092	1.00699100721302	2288.1775343471	3122.01369604769	0	3.37239375980528e-05	0.98994201060269	0.361675591782347	0.995199826005557	0.996490799520568	NA	969	28929	964	754	397	176	58	0	5	1	1	0	0	0	28701	28911	29268	29489	29607	29665	228	232	232	233	233	233
M13_RHEUMA	40_50	UKBB	E4_HYPERCHOL	-12.0711627318807	1.92985993558854	-12.0508991723503	-12.0206115452487	-12.1243256154855	NA	1400.19109650546	1.00592339046133	1624.84246331357	2644.97196304363	3510.98676683744	0	0.993121456710952	0.0550481570559648	0.994082418166217	0.996373864267248	0.997244708216072	NA	215	30728	214	168	82	30	10	0	1	1	0	0	0	0	30450	30496	30582	30634	30654	30664	278	278	279	279	279	279
M13_RHEUMA	40_50	UKBB	E4_HYTHYNAS	-12.9367058595121	-12.9654372801362	2.15004581231743	-13.0045590786658	-12.9574653041586	NA	1786.79767319278	1394.66516495805	1.00611629878251	2941.32916279081	4026.03268494506	0	0.99422323643648	0.992582611594921	0.032599989909966	0.99647230808619	0.997432076569121	NA	189	31280	188	147	82	34	13	0	1	1	1	0	0	0	30965	31006	31071	31119	31140	31153	315	315	315	316	316	316
M13_RHEUMA	40_50	UKBB	E4_HYTHY_AI_STRICT	-12.7516706459686	-12.7569999047554	4.85960534376807	-12.9369367689071	-12.8954124313765	NA	7022.4404505294	4820.21149279158	1.09790872639046	11038.3370792035	13811.0794374157	0	0.998551165280329	0.997888349629668	9.58907155850344e-06	0.99906487909593	0.999255014857035	NA	183	29254	182	144	79	32	13	0	1	1	1	0	0	0	29232	29270	29335	29382	29401	29414	22	22	22	23	23	23
M13_RHEUMA	40_50	UKBB	E4_LIPOPROT	-11.9949167864373	1.90444629588242	-11.9630275729132	-11.9349292242663	-12.0418553725826	NA	1329.92978772967	1.00586783607899	1531.36459799203	2426.8777468071	3378.82451912456	0	0.992803808706899	0.0583131331147341	0.993766985387628	0.996076169312286	0.997156410434611	NA	229	30832	228	176	88	33	11	0	1	1	0	0	0	0	30551	30603	30691	30746	30768	30779	281	281	282	282	282	282
M13_RHEUMA	40_50	UKBB	E4_METABOLIA	-12.9388561236873	1.23238276900022	-12.9535256101912	-12.9148465229184	-13.1255594877185	NA	1494.75837740613	1.00498609576211	1697.84816884604	2649.88820925694	3903.46812057029	0	0.993093475996638	0.220097659820664	0.993912696072278	0.996111339408418	0.997317087982141	NA	382	31420	381	280	143	57	18	0	1	1	0	0	0	0	31120	31221	31358	31444	31483	31501	300	300	301	301	301	301
M13_RHEUMA	40_50	UKBB	E4_NUTRIDEF	2.9691777686622	0.844345793558865	1.55604431423377	-11.2510564865747	-11.3360206629666	NA	0.460235164274135	1.00528485757717	1.0061926310597	939.604397479845	1448.01942919315	0	1.10795141193748e-10	0.400960529892778	0.121991676493589	0.990446160355691	0.99375371400613	NA	470	31170	463	371	191	78	21	0	7	2	1	0	0	0	30888	30980	31160	31273	31330	31351	282	287	288	289	289	289
M13_RHEUMA	40_50	UKBB	E4_OBESITY	2.93958418285815	1.04247828232017	1.77258770391196	-11.2009247374237	-11.3203538617723	NA	0.511664000196812	1.00519350275438	1.00604026069144	1028.85963731626	1481.97878767215	0	9.18419203733619e-09	0.299692917276945	0.0780785742885115	0.991313811859545	0.993905278667583	NA	388	31284	382	304	156	64	20	0	6	2	1	0	0	0	30990	31068	31216	31308	31352	31372	294	298	299	300	300	300
M13_RHEUMA	40_50	UKBB	E4_OBESITYNAS	3.13525692345968	2.26261383298608	-12.283444469913	-12.2876591032236	-12.4045901762216	NA	0.587780744291372	0.714736580422209	1478.05709938516	2499.16904777427	3731.48100005635	0	9.60415156193521e-08	0.00154730920721116	0.993369229181837	0.996077058494692	0.997347591276728	NA	235	31225	230	177	88	31	9	0	5	2	0	0	0	0	30932	30985	31074	31131	31153	31162	293	296	298	298	298	298
M13_RHEUMA	40_50	UKBB	E4_OBESITY_HYPER	2.93959134648763	1.04249394845722	1.77260680726629	-11.200919627086	-11.3203403529179	NA	0.511664033280035	1.00519349810156	1.00604023167502	1028.8667287416	1481.99726171328	0	9.18345229683945e-09	0.299685652410425	0.0780753571858366	0.99131387568923	0.993905361913441	NA	388	31285	382	304	156	64	20	0	6	2	1	0	0	0	30991	31069	31217	31309	31353	31373	294	298	299	300	300	300
M13_RHEUMA	40_50	UKBB	E4_PCOS_CONCORTIUM	-13.5151938215764	-13.5157015660835	1.69408660696143	-13.5169919261421	-13.5125753494341	NA	1935.51859086726	1556.66689527893	1.00751103014953	2777.05269162631	4269.09235488875	0	0.994428636900532	0.993072484453564	0.0926741563868436	0.996116401891244	0.997474531738998	NA	236	17060	235	184	112	60	17	0	1	1	1	0	0	0	16814	16865	16937	16989	17032	17049	246	246	246	247	247	247
M13_RHEUMA	40_50	UKBB	E4_PCOS_CONSORTIUM_EXCLUSIONS	1.95143424702829	0.791841801991264	1.43040003848009	-11.6160959530114	3.03008757287675	NA	0.716245748186258	1.00586663657674	1.00676724077284	1072.15241261033	1.00836316031504	0	0.00643927482155433	0.431151073220066	0.155379202153999	0.991355592556186	0.00265618713330576	NA	404	30956	399	305	166	65	21	0	5	3	2	1	1	0	30649	30743	30882	30983	31027	31048	307	309	310	311	311	312
M13_RHEUMA	40_50	UKBB	E4_THYROID	-12.8280526730939	-12.8528596735314	1.94774310970132	-12.8885502445666	-12.8648370479244	NA	1537.71335255087	1179.62577927087	1.00616000743662	2439.43602336767	3304.60346416574	0	0.993343891799935	0.991306653710613	0.0528899399673123	0.995784465216734	0.996893839445032	NA	231	31382	230	186	103	44	17	0	1	1	1	0	0	0	31066	31110	31193	31252	31279	31296	316	316	316	317	317	317
M13_RHEUMA	40_50	UKBB	F5_ADO	-12.635461099273	1.82722779943984	1.75566640822588	-12.6093415159427	-12.680547166098	NA	1233.49314491083	0.716439540474474	1.00741561149911	1884.11981577094	2698.03513341907	0	0.99182689984183	0.0107590600447066	0.0813785336948365	0.994660252637764	0.996250020827095	NA	404	29029	401	320	178	86	26	0	3	3	1	0	0	0	28778	28859	29001	29093	29153	29179	251	251	253	254	254	254
M13_RHEUMA	40_50	UKBB	F5_ALCOHOL	-12.7378589621487	-12.7320536456537	-12.709247179656	-12.6518850018292	-12.7664150997676	NA	2391.30415137821	1944.28187142026	2556.01168199378	3504.83765107781	4466.13682790624	0	0.995749895330046	0.994775121562307	0.996032697976127	0.997119774783004	0.997719256703128	NA	156	30538	156	120	72	37	14	0	0	0	0	0	0	0	30260	30296	30344	30379	30402	30416	278	278	278	278	278	278
M13_RHEUMA	40_50	UKBB	F5_ALLANXIOUS	2.01485646053613	2.76160698221274	2.26397997342792	3.74717484978009	-9.8831585533629	NA	1.00579449325203	0.586739189890356	1.0060853158244	0.718179817395407	974.166879415634	0	0.0451506061778579	2.51755535857193e-06	0.02443077889209	1.81256595319683e-07	0.991905407052993	NA	231	31487	224	161	83	39	10	0	7	6	3	2	0	0	31185	31248	31326	31370	31399	31409	302	303	306	307	309	309
M13_RHEUMA	40_50	UKBB	F5_ANXIETY	-11.892380660233	3.08306246114564	2.51714595458956	4.10538406800103	-11.9207405713749	NA	1218.22050374267	0.586866534747309	1.0062383038447	0.719138268761854	3458.43934604413	0	0.992211101206613	1.49292153683761e-07	0.0123654268929813	1.13805683663695e-08	0.997249812684343	NA	167	31404	161	114	60	26	6	0	6	6	3	2	0	0	31103	31150	31204	31238	31258	31264	301	301	304	305	307	307
M13_RHEUMA	40_50	UKBB	F5_DEPRESSIO	-12.6387503226494	1.84858710620595	1.77325449165445	-12.6189782994614	-12.6863769163658	NA	1258.05086094805	0.71660334285452	1.00751265930348	1896.40195394844	2704.83924704109	0	0.991984351002779	0.0098899979524342	0.0784023859417145	0.99469078080427	0.996257734291265	NA	395	28974	392	318	177	87	26	0	3	3	1	0	0	0	28725	28799	28940	29030	29091	29117	249	249	251	252	252	252
M13_RHEUMA	40_50	UKBB	F5_MOOD	-12.6382179342638	1.79423080345399	1.71889075104033	-12.6037737093462	-12.6650040653132	NA	1215.9733366242	0.716434461701827	1.00734239060578	1824.48659300634	2590.16321749878	0	0.991707336736575	0.0122662982065205	0.0879407057552383	0.994488160940984	0.996098635456262	NA	413	28989	410	328	184	91	28	0	3	3	1	0	0	0	28739	28821	28965	29058	29121	29149	250	250	252	253	253	253
M13_RHEUMA	40_50	UKBB	F5_NEUROTIC	1.77551364814401	2.47804527865631	1.9583156257926	3.43333465394609	-10.4454155829451	NA	1.005552662561	0.586310756127815	1.00598783252877	0.717678295005173	1066.79127774014	0	0.0774446383737383	2.37349114862074e-05	0.0515755874531954	1.7188634946549e-06	0.99218769141592	NA	290	31555	283	210	115	55	16	0	7	6	3	2	0	0	31251	31324	31419	31479	31518	31534	304	305	308	309	311	311
M13_RHEUMA	40_50	UKBB	F5_PSYCH	1.62543717248375	1.16375229958149	1.79077320073244	-12.8311506791993	-12.5387505828165	NA	0.717868402242135	0.717121776991671	0.718753085895853	1541.97582557839	1867.1258753204	0	0.0235584309998874	0.104630054615822	0.0127205023277714	0.99336068782237	0.994641817974428	NA	908	27862	902	697	384	185	55	0	6	4	2	0	0	0	27637	27842	28155	28354	28484	28539	225	227	229	231	231	231
M13_RHEUMA	40_50	UKBB	F5_PSYCH_INCLAVO	1.62543717248375	1.16375229958149	1.79077320073244	-12.8311506791993	-12.5387505828165	NA	0.717868402242135	0.717121776991671	0.718753085895853	1541.97582557839	1867.1258753204	0	0.0235584309998874	0.104630054615822	0.0127205023277714	0.99336068782237	0.994641817974428	NA	908	27862	902	697	384	185	55	0	6	4	2	0	0	0	27637	27842	28155	28354	28484	28539	225	227	229	231	231	231
M13_RHEUMA	40_50	UKBB	F5_SUBSNOALCO	1.64343719177143	1.22144949128463	1.94851071174322	-11.5299196754298	-11.3011657107762	NA	1.00583659355225	1.00554548483988	1.00683229630151	1320.4049864805	2533.12795156798	0	0.102279686575165	0.224475451620327	0.0529549335362216	0.99303287394292	0.996440370995752	NA	398	31254	395	298	145	59	8	0	3	2	1	0	0	0	30955	31052	31205	31291	31342	31350	299	300	301	302	302	302
M13_RHEUMA	40_50	UKBB	F5_SUBSTANCE	1.463593890051	-13.0394856726637	1.70960969152226	-13.0242882567606	-12.9928617330781	NA	1.00579274887359	1144.80574972006	1.00656159716975	2436.16930410608	3842.41786014847	0	0.145623729665929	0.990912188076202	0.0894200240547842	0.995734356805697	0.997302015449895	NA	494	31389	492	370	197	87	20	0	2	1	1	0	0	0	31091	31213	31386	31496	31563	31583	298	299	299	300	300	300
M13_RHEUMA	40_50	UKBB	F5_TOBAC	-12.0675916976785	1.22283400777054	2.64429896424687	-12.1224342376233	-12.084877416546	NA	949.238811583014	1.00553785450169	0.716749721309554	1791.29251344988	3710.51805388417	0	0.989856835147865	0.223947049150972	0.000224879057395024	0.994600418850234	0.997401354764236	NA	392	31258	389	292	141	56	8	0	3	3	2	0	0	0	30957	31054	31205	31290	31338	31346	301	301	302	304	304	304
M13_RHEUMA	40_50	UKBB	FALLS	-12.2422563395413	1.60511648838742	-12.3834565700951	-12.5146396525523	3.75960776591618	NA	1252.53956449102	1.00503037191937	1454.68009557732	2375.29629641294	1.00738060620458	0	0.992201642103455	0.110247303123753	0.993207819712533	0.995796233260819	0.000189918076390449	NA	236	31489	234	179	100	38	10	0	2	2	1	1	1	0	31171	31226	31305	31367	31395	31405	318	318	319	319	319	320
M13_RHEUMA	40_50	UKBB	FG_CVD	1.61945726158569	1.14761899904848	-13.5665336802905	-13.5943986467795	2.45444182525555	NA	0.717767776216114	0.716479512737503	1530.11387001174	2251.78514072903	1.0095019967244	0	0.0240555267522837	0.109211539877932	0.992925764443093	0.995183068442662	0.0150431220101691	NA	913	26322	908	683	351	155	60	0	5	3	1	1	1	0	26129	26354	26686	26882	26977	27037	193	195	197	197	197	198
M13_RHEUMA	40_50	UKBB	FG_DISVEINLYMPH	2.34224138554659	1.91871550783136	-12.8165527786506	-12.7472662407926	-12.4966965110032	NA	1.0095055737631	1.00897637310083	2086.90001646753	3098.31156499532	4304.96538433402	0	0.0203307808501082	0.0572174986592378	0.995099877703285	0.99671730295073	0.997683858913241	NA	219	23966	217	170	92	40	12	0	2	1	0	0	0	0	23815	23862	23940	23992	24020	24032	151	152	153	153	153	153
M13_RHEUMA	40_50	UKBB	FG_HYPERTENSION	-13.9144268023079	1.26501999246202	-13.9108794901586	-13.9189752566336	-13.8052107586487	NA	2409.69926696194	1.00799103626101	2828.25447988365	4210.99105453446	5522.01416854233	0	0.995392767564728	0.209481914103369	0.996075589626334	0.997362683726267	0.998005265341132	NA	503	25371	502	365	179	78	30	0	1	1	0	0	0	0	25199	25336	25522	25623	25671	25701	172	172	173	173	173	173
M13_RHEUMA	40_50	UKBB	FG_OTHHEART	3.44612894379725	-12.628406845379	-12.6411608194439	-12.7127376117616	4.06672780591259	NA	0.720478255105228	1707.83488654434	2350.58326991591	3739.5488012401	1.01162066219591	0	1.72600986544479e-06	0.994100179643565	0.995709091203187	0.99728756647722	5.81950295144516e-05	NA	192	24415	189	130	69	26	11	0	3	1	1	1	1	0	24250	24309	24370	24413	24428	24439	165	167	167	167	167	168
M13_RHEUMA	40_50	UKBB	FIBRO_COMORB	1.70165756590632	1.14098506941411	2.38339765736241	-13.0201201601174	-12.997895395587	NA	1.01536949557506	1.01325421830135	0.727011910163542	2257.82662080152	2954.68855545562	0	0.0937578148708895	0.260140113412038	0.00104416777248636	0.99539889591935	0.996490057609993	NA	589	20735	585	479	279	133	41	0	4	3	2	0	0	0	20622	20728	20928	21074	21166	21207	113	114	115	117	117	117
M13_RHEUMA	40_50	UKBB	G6_CARPTU	-12.223713050704	-12.2174970849592	-12.2432655636561	-12.2621952127961	-12.1976859547094	NA	1773.08802226802	1383.95871077449	2003.45062208464	2922.91492762302	3770.61620578914	0	0.994499407508292	0.992956418710232	0.995124086584944	0.996652729283762	0.997418902429956	NA	106	30522	106	88	44	20	8	0	0	0	0	0	0	0	30245	30263	30307	30331	30343	30351	277	277	277	277	277	277
M13_RHEUMA	40_50	UKBB	G6_EPIPAROX	-13.6873560073905	2.06607694093367	-13.6624403382406	-13.6857741565467	-13.6666165025508	NA	1933.42051143442	0.587913524104065	1926.0785008177	2832.46771743947	4206.56772489289	0	0.994351544968308	0.000440992367079229	0.994340335148279	0.996144836763013	0.997407776639772	NA	450	29407	447	364	223	102	26	0	3	3	0	0	0	0	29143	29226	29367	29488	29564	29590	264	264	267	267	267	267
M13_RHEUMA	40_50	UKBB	G6_HEADACHE	-12.1743397186757	-12.1584472859332	-12.1790515094805	-12.239808119658	-12.0403598376773	NA	1792.13309684784	1399.75718997294	1694.23192447017	2597.2026905826	4560.08960745318	0	0.994579842866523	0.993069572740561	0.994264425470313	0.996239832257987	0.997893285683941	NA	107	28806	107	88	61	26	5	0	0	0	0	0	0	0	28556	28575	28602	28637	28658	28663	250	250	250	250	250	250
M13_RHEUMA	40_50	UKBB	G6_MIGRAINE	-13.2983745345575	-13.3024557601004	-13.2642787585824	-13.2431507060585	-13.266829352167	NA	2568.61065383293	2046.38597538475	2562.99165155784	3741.20155615634	5668.9520511174	0	0.995869159731076	0.99481341767866	0.995870717728808	0.99717564443954	0.998132743308981	NA	151	28950	151	118	75	34	9	0	0	0	0	0	0	0	28698	28731	28774	28815	28840	28849	252	252	252	252	252	252
M13_RHEUMA	40_50	UKBB	G6_NERPLEX	1.44343754241629	0.991648799064197	1.68068636451669	2.60521494544536	-10.1315435909737	NA	1.00593948417699	1.00551342480997	1.00659663890361	1.00747232464905	881.328748949812	0	0.151311352616941	0.324029387895833	0.0949842487126832	0.00971272688938205	0.990827912771031	NA	431	30980	427	325	170	65	22	0	4	3	2	1	0	0	30691	30793	30948	31053	31096	31118	289	290	291	292	293	293
M13_RHEUMA	40_50	UKBB	G6_NEURO	0.873599808289543	1.77627329595177	0.996459491518951	1.82141672458365	-11.5698718636822	NA	1.00775616681912	0.514166486513074	1.00822003817154	1.00960239986357	1218.50611334869	0	0.386009860457671	0.000550975646412958	0.322988444465179	0.0712167130449621	0.992424097575178	NA	916	27720	909	717	394	168	48	0	7	6	2	1	0	0	27504	27696	28019	28245	28365	28413	216	217	221	222	223	223
M13_RHEUMA	40_50	UKBB	G6_SLEEPDISOTH	-12.2122394539294	1.86947461476507	-12.2148722098923	-12.2672680157516	-12.1771257872892	NA	1456.28899709882	1.0062983290543	1545.13283412783	2189.56735797551	2834.00927387288	0	0.993309128112495	0.0632011511181127	0.993692479882242	0.995529796097759	0.996571672910965	NA	209	29032	208	174	93	47	15	0	1	1	0	0	0	0	28773	28807	28888	28934	28966	28981	259	259	260	260	260	260
M13_RHEUMA	40_50	UKBB	GOUT_COMORB	-13.4819054703743	2.01861102091836	-13.474720513154	-13.5071460869898	-13.4212933059249	NA	2018.52763647434	0.723760951834635	2273.12190080481	3372.32179343827	4458.51931163402	0	0.994670905638012	0.00528616540447355	0.995270289512584	0.996804244918394	0.997598165266688	NA	596	21726	594	428	214	95	36	0	2	2	0	0	0	0	21603	21769	21983	22102	22161	22197	123	123	125	125	125	125
M13_RHEUMA	40_50	UKBB	H7_CHOROIDRETINA	-11.8556788753908	-11.8384092363712	-11.768934544398	-11.793521425168	-11.7395118492343	NA	1638.88115783607	1368.68869722817	1934.81738055272	3048.27057713788	3894.65340770051	0	0.994228147303861	0.993098820646443	0.995146728906193	0.996913054484761	0.997594969284486	NA	109	31805	109	77	38	15	6	0	0	0	0	0	0	0	31474	31506	31545	31568	31577	31583	331	331	331	331	331	331
M13_RHEUMA	40_50	UKBB	H7_CONJUNCTIVA	-12.690988241016	2.17752370599722	-12.6520561658169	-12.6156340285254	-12.6440073688365	NA	1505.50611002869	0.714287001443438	1465.41785496073	1872.12792333395	2285.59957665461	0	0.993274139780926	0.00229965714814611	0.993111347163247	0.994623367714113	0.995586100508262	NA	229	30894	227	189	124	77	30	0	2	2	0	0	0	0	30580	30618	30683	30730	30777	30807	314	314	316	316	316	316
M13_RHEUMA	40_50	UKBB	H7_CONJUNCTIVITIS	-13.0036704973483	2.41611000429384	-12.9283358203435	-12.8347067170245	-12.7582061311742	NA	2031.22592705698	0.714468487577046	1865.88191263773	2396.21961749311	2730.51833957865	0	0.994892071376915	0.000720417365414433	0.994471656034761	0.995726366109544	0.996271939100912	NA	171	30820	169	147	102	61	24	0	2	2	0	0	0	0	30507	30529	30574	30615	30652	30676	313	313	315	315	315	315
M13_RHEUMA	40_50	UKBB	H7_CONJUNCTIVITISACUNONATOPIC	-13.0036704973483	2.41611000429384	-12.9283358203435	-12.8347067170245	-12.7582061311742	NA	2031.22592705698	0.714468487577046	1865.88191263773	2396.21961749311	2730.51833957865	0	0.994892071376915	0.000720417365414433	0.994471656034761	0.995726366109544	0.996271939100912	NA	171	30820	169	147	102	61	24	0	2	2	0	0	0	0	30507	30529	30574	30615	30652	30676	313	313	315	315	315	315
M13_RHEUMA	40_50	UKBB	H7_EYE_ADNEXA	1.62083435516905	1.84181782895468	-13.5797069074314	-13.5999662197721	2.22462511068309	NA	0.716079968716498	0.511356134681913	1450.51837503329	2032.48914669198	1.00810174137841	0	0.0236059727302525	0.000315985070894012	0.992530339225755	0.994661166029665	0.0273317662174874	NA	765	28741	758	605	365	184	63	0	7	5	1	1	1	0	28476	28629	28869	29050	29171	29234	265	267	271	271	271	272
M13_RHEUMA	40_50	UKBB	H7_LACRIMALSYSTEM	2.85833615268887	-12.2306696489202	-12.2401360240819	-12.1610413034522	-11.9744104776978	NA	1.00598864043827	1420.79679965164	1930.51130330575	2455.48005066376	3738.31956119328	0	0.00449271349218701	0.993131641371715	0.994941158797927	0.99604840306891	0.99744425784085	NA	102	30992	101	83	47	27	8	0	1	0	0	0	0	0	30679	30697	30733	30753	30772	30780	313	314	314	314	314	314
M13_RHEUMA	40_50	UKBB	H7_LIDLACRIMALORBIT	1.90608706293036	-13.6323511203666	-13.5781833059338	-13.5563258405093	-13.3343145810151	NA	1.00575514134525	1806.26159842037	2354.63616911719	3031.04808703173	3453.72297411787	0	0.058068554369129	0.993978203802289	0.995398965274372	0.996431482867112	0.996919493143741	NA	267	31210	266	218	131	70	28	0	1	0	0	0	0	0	30893	30941	31028	31089	31131	31159	317	318	318	318	318	318
M13_RHEUMA	40_50	UKBB	H7_VISUALDISTBLIND	-11.6852347881962	2.85174351051494	-11.7697365087497	-11.8358894093066	4.73579061337642	NA	1360.68445626841	0.71465146951898	1347.86079037435	1849.72447007642	0.719697887865077	0	0.993148041204753	6.59626229922176e-05	0.993032832641229	0.994894586121892	4.69664104338589e-11	NA	115	31813	111	91	59	28	8	0	4	4	2	2	2	0	31486	31506	31538	31569	31589	31597	327	327	329	329	329	331
M13_RHEUMA	40_50	UKBB	H8_EAR_MASTOID	0.856259720327594	1.1061018450618	-12.9837638557703	-12.9832093956295	-12.9979717266511	NA	1.00553870189297	0.714145425207872	1051.8019919148	1524.22668102837	2105.78274946236	0	0.394467634313673	0.121418556097768	0.990150920319434	0.993203781832471	0.995075078323955	NA	731	29330	728	574	347	164	55	0	3	2	0	0	0	0	29034	29188	29415	29598	29707	29762	296	297	299	299	299	299
M13_RHEUMA	40_50	UKBB	H8_EXTERNAL	1.29389910487969	-13.9825950038959	-13.9662885274492	-13.9807001419369	-14.0396058057025	NA	1.00534003562237	1641.77632577547	2123.93584361794	3072.36448424565	4151.59066205956	0	0.198085108071281	0.993204700526408	0.994753417003824	0.996369263362957	0.997301765931977	NA	486	30529	485	392	230	109	38	0	1	0	0	0	0	0	30215	30308	30470	30591	30662	30700	314	315	315	315	315	315
M13_RHEUMA	40_50	UKBB	H8_EXTOTITIS	1.99174787166635	-12.5040590698545	-12.4863906334037	-12.4760700076876	-12.5137898343897	NA	1.00540696517997	1134.84756815195	1399.92288364856	1948.47206128529	2698.13914288716	0	0.0475871831248688	0.991208868842673	0.992883489277888	0.994891178674168	0.99629947775782	NA	233	30343	232	185	117	61	20	0	1	0	0	0	0	0	30031	30078	30146	30202	30243	30263	312	313	313	313	313	313
M13_RHEUMA	40_50	UKBB	H8_INNER	-12.1428974847387	-12.1332893977187	-12.1313298771184	-12.0819786074932	-11.9914698060167	NA	1493.72670903146	1184.12918384323	1585.50565871735	2467.04516894668	3176.49329101257	0	0.993513857885178	0.991824544980467	0.993895129724904	0.996092497299226	0.996987940783208	NA	128	31796	128	101	57	23	9	0	0	0	0	0	0	0	31463	31490	31534	31568	31582	31591	333	333	333	333	333	333
M13_RHEUMA	40_50	UKBB	H8_MIDDLEMASTOID	-12.2215079048511	1.61532069288365	-12.1136703635001	-12.0729287905067	-11.8941475139749	NA	1255.62765093012	1.00506205731222	1235.35173255202	1834.14555877507	2562.06704189608	0	0.992234004650915	0.108013784904964	0.992176191273166	0.994748108251248	0.996295911690934	NA	211	31130	210	170	106	50	15	0	1	1	0	0	0	0	30811	30851	30915	30971	31006	31021	319	319	320	320	320	320
M13_RHEUMA	40_50	UKBB	HDINJ	-11.8574998140772	-11.848205298701	-11.858481066295	-11.8009725766241	-11.6879559809432	NA	1553.11124178542	1236.27292684488	1654.2436628277	2378.86063069667	2917.74389739542	0	0.993908469742811	0.992353342727679	0.994280396452601	0.996041897082702	0.996803826856725	NA	121	31738	121	91	53	25	11	0	0	0	0	0	0	0	31411	31441	31479	31507	31521	31532	327	327	327	327	327	327
M13_RHEUMA	40_50	UKBB	HYPOTHYROIDISM	-13.5689178390836	-13.5821573822671	2.98583379214752	-13.6094361874276	-13.5583130471087	NA	3934.94126261524	2794.29321376161	1.02663375147743	5965.52228931236	7723.48257663041	0	0.997248647979185	0.996121755959007	0.00363314814977645	0.998179748717815	0.9985993412962	NA	189	16769	188	147	82	34	13	0	1	1	1	0	0	0	16689	16730	16795	16843	16864	16877	80	80	80	81	81	81
M13_RHEUMA	40_50	UKBB	HYPOT_THYRO_INCL	-12.9290164385655	-12.9560450769168	2.14336186596484	-12.9968991559521	-12.9441665173129	NA	1785.20087926787	1384.8030113573	1.00592411746593	2926.77132242023	3909.73437595212	0	0.994221506082016	0.992535199993696	0.0331106405632932	0.996456849562149	0.997358405774933	NA	189	31796	188	147	82	34	13	0	1	1	1	0	0	0	31471	31512	31577	31625	31646	31659	325	325	325	326	326	326
M13_RHEUMA	40_50	UKBB	I9_CORATHER	-11.763098164506	3.27727635523535	-11.8331708898384	-11.8342129882391	-11.4820875495023	NA	1637.25764991484	0.71692937879978	2210.10102418473	3401.03741212972	4988.97397567908	0	0.994267540195652	4.84781716207057e-06	0.995728041774685	0.997223695115785	0.998163676070785	NA	138	31598	136	102	36	14	5	0	2	2	0	0	0	0	31290	31324	31390	31412	31421	31426	308	308	310	310	310	310
M13_RHEUMA	40_50	UKBB	I9_CVD	1.21451251053071	0.762547342149567	0.681241800953066	-13.0084793933415	-12.9908479479765	NA	0.718179465154012	0.717205593405762	1.00823674880294	1355.81788887792	1840.15724341746	0	0.0908179134126262	0.287682187548676	0.499246107670871	0.992344764212176	0.994367268911681	NA	1356	25057	1351	1023	551	246	89	0	5	3	1	0	0	0	24881	25209	25681	25986	26143	26232	176	178	180	181	181	181
M13_RHEUMA	40_50	UKBB	I9_DISVEINLYMPH	1.96002389552021	2.18185539662158	-11.699738093303	-11.6958477719684	-11.5929861688547	NA	1.00591669547138	0.714563384246806	989.560534209842	1508.25812347388	2054.12004356011	0	0.0513557335227421	0.00226256141930881	0.990566698463272	0.993812834360172	0.995496944980281	NA	263	30861	260	201	107	45	14	0	3	2	0	0	0	0	30557	30616	30710	30772	30803	30817	304	305	307	307	307	307
M13_RHEUMA	40_50	UKBB	I9_DOAAC	-12.1335658738303	-12.1489774399279	-12.1474824222568	-12.0889537849233	-12.4449079744544	NA	1498.79277562641	1265.76985248954	1750.02544617789	2766.36774676544	4401.79324361944	0	0.993540748735266	0.992341946935213	0.994461674333398	0.996513276699078	0.997744195114225	NA	133	31747	133	95	49	19	5	0	0	0	0	0	0	0	31432	31470	31516	31546	31560	31565	315	315	315	315	315	315
M13_RHEUMA	40_50	UKBB	I9_HYPERTENSION	-12.9036288540155	1.07453239126852	-12.9008594073495	-12.8978654631025	-12.7943283415714	NA	1331.30467842428	1.0059182994122	1541.39078141527	2276.23439728151	3019.50489520057	0	0.992266649994984	0.285425613516997	0.993322085164143	0.995478957411536	0.996619191934809	NA	503	28161	502	365	179	78	30	0	1	1	0	0	0	0	27928	28065	28251	28352	28400	28430	233	233	234	234	234	234
M13_RHEUMA	40_50	UKBB	I9_HYPTENS	-12.9048809500048	1.07594418778005	-12.9009568880784	-12.8979648065974	-12.7944230044909	NA	1333.00010517483	1.00591104683179	1541.44216939062	2276.30772751743	3019.58087041417	0	0.992275736218898	0.284789666578606	0.993322257328154	0.995479068232318	0.996619251985088	NA	502	28160	501	364	179	78	30	0	1	1	0	0	0	0	27927	28064	28249	28350	28398	28428	233	233	234	234	234	234
M13_RHEUMA	40_50	UKBB	I9_HYPTENSESS	-12.9036139106529	1.07592021477318	-12.9009609902309	-12.8979683209446	-12.7944085973242	NA	1334.22680474019	1.00591088668794	1541.3768599549	2276.20609995429	3019.49633985928	0	0.99228359542187	0.28480032169515	0.993321972269799	0.99547886515301	0.996619161148865	NA	501	28158	500	364	179	78	30	0	1	1	0	0	0	0	27925	28061	28246	28347	28395	28425	233	233	234	234	234	234
M13_RHEUMA	40_50	UKBB	I9_IHD	-11.8963134652537	3.00353630581427	-11.9277259790306	-11.8913654306351	-11.4705625916237	NA	1529.00203681379	0.715732747129353	2007.52253786797	2986.91886014335	4583.08304016384	0	0.993792167144937	2.71131920488889e-05	0.995259384524453	0.996823512031948	0.998003052713544	NA	159	31689	157	118	44	18	6	0	2	2	0	0	0	0	31381	31420	31494	31520	31532	31538	308	308	310	310	310	310
M13_RHEUMA	40_50	UKBB	I9_ISCHHEART	-11.8986035078397	2.98380079712655	-11.9467800292699	-11.892528476485	-11.4736928695707	NA	1519.18828994173	0.715664060566261	1982.80810119664	2986.83321597316	4581.5865110944	0	0.993750863513893	3.05569135028975e-05	0.995192629252812	0.996823110263545	0.998001855295134	NA	161	31686	159	119	45	18	6	0	2	2	0	0	0	0	31379	31419	31493	31520	31532	31538	307	307	309	309	309	309
M13_RHEUMA	40_50	UKBB	I9_K_CARDIAC	1.86265882608753	0.737693691151696	-13.0491139739752	-13.0760712499892	2.79560969932305	NA	0.717320072091813	1.00633897937908	1413.30220390932	2068.7423299143	1.00956834581981	0	0.00941264619393856	0.463529811563882	0.992633183042387	0.994956778452208	0.00562089881617629	NA	747	27359	743	538	265	115	46	0	4	2	1	1	1	0	27151	27356	27629	27779	27848	27894	208	210	211	211	211	212
M13_RHEUMA	40_50	UKBB	I9_OTHHEART	2.92342377505912	-12.2191723965591	-12.2454922527107	-12.3312025818953	3.62457210166344	NA	0.715436808759166	1106.63794669199	1618.34781943448	2515.42841379148	1.00739820127486	0	4.38480287521219e-05	0.991190171161863	0.993962734180227	0.996088603955208	0.000320730675569285	NA	250	31538	247	164	82	32	13	0	3	1	1	1	1	0	31233	31316	31398	31448	31467	31480	305	307	307	307	307	308
M13_RHEUMA	40_50	UKBB	I9_VARICVE	-13.0633663003272	-13.0623934874129	-13.0659522611512	-13.0357192191467	-12.8771286963717	NA	2431.89079180293	1916.8026659964	2640.31697791288	3768.15010250672	5109.53732757966	0	0.99571403115956	0.994562715501182	0.996051580503896	0.997239765382252	0.997989162102306	NA	142	30631	142	114	59	29	9	0	0	0	0	0	0	0	30334	30362	30417	30447	30467	30476	297	297	297	297	297	297
M13_RHEUMA	40_50	UKBB	I9_VTE	2.86841248738014	2.45960245053391	-11.388200714067	-11.4646852188024	-11.3904094143162	NA	1.00618731436066	1.00537308867299	1372.12504697532	2097.4967628718	2929.833860065	0	0.00436129760471353	0.0144267838001614	0.993377888388248	0.995638872991689	0.996898046321711	NA	103	31652	101	73	37	14	5	0	2	1	0	0	0	0	31337	31365	31401	31424	31433	31438	315	316	317	317	317	317
M13_RHEUMA	40_50	UKBB	ILD_COMORB	1.2303917080018	1.69797445925653	0.69055005162181	1.29460786877609	-12.4033369533643	NA	0.720767808815686	0.466813518159167	1.01018821403086	1.01150091785153	1277.74443765006	0	0.0878114649589378	0.000275433903361282	0.494236920753797	0.200584534806149	0.992254886544832	NA	1609	24997	1600	1226	682	345	112	0	9	7	2	1	0	0	24830	25204	25748	26085	26318	26430	167	169	174	175	176	176
M13_RHEUMA	40_50	UKBB	ILD_CVDMETABOCOMORB	2.45675166813792	2.01503687774992	-12.6217229749167	-12.6895908809815	3.8892103771786	NA	0.723260740330842	0.721860748679081	1511.7115887157	2166.05373011301	0.726082343351928	0	0.000681858102141281	0.00524727580602465	0.993338305426011	0.995325706564388	8.4881632218953e-08	NA	549	23307	543	401	196	86	33	0	6	4	2	2	2	0	23160	23302	23507	23617	23670	23703	147	149	151	151	151	153
M13_RHEUMA	40_50	UKBB	ILD_DIFF_DG	1.64601595141903	0.771045463339696	-14.5161927426479	1.31815480629695	-14.2378994565681	NA	0.595104707189718	0.720696678082068	1885.39536405665	1.01361945537611	3495.50866087968	0	0.00567613056647291	0.284681758450008	0.993856921544291	0.193449017805053	0.996750067059156	NA	1234	19431	1228	994	603	286	88	0	6	3	1	1	0	0	19289	19523	19914	20231	20429	20517	142	145	147	147	148	148
M13_RHEUMA	40_50	UKBB	J10_ACUTELOWERNAS	1.08595852838705	-14.0343029813541	-14.0485179848761	-14.0562064733106	-13.8936784327914	NA	1.00580095527118	1519.73427367622	1938.29853781428	2891.64309993863	4593.81760887008	0	0.280277903380594	0.992631873407518	0.994217094402135	0.996121517914398	0.997586857912544	NA	613	30091	612	486	293	131	34	0	1	0	0	0	0	0	29802	29928	30121	30283	30380	30414	289	290	290	290	290	290
M13_RHEUMA	40_50	UKBB	J10_ACUTEUPPERINFEC	0.919295160622675	0.440702592175216	-12.8391920768529	2.35634204824427	-12.7818227677315	NA	1.00688180934296	1.00635743489634	936.536775933894	0.718945027038384	1935.77055101851	0	0.361236237598457	0.661445325548014	0.989061964765818	0.00104730873918458	0.994731635454741	NA	712	26706	708	576	366	169	51	0	4	3	2	2	0	0	26455	26587	26797	26994	27112	27163	251	252	253	253	255	255
M13_RHEUMA	40_50	UKBB	J10_ASTHMA	-13.6486819155793	1.89025793858278	-13.6193059949587	-13.7383861568254	-13.6362321512478	NA	2982.20163595219	1.01331581843804	3166.91439406592	5003.69232507343	5402.38946152595	0	0.996348323860202	0.0621227849437371	0.996568710380175	0.997809291275284	0.99798605272253	NA	227	17350	226	183	105	45	23	0	1	1	0	0	0	0	17249	17292	17370	17430	17452	17475	101	101	102	102	102	102
M13_RHEUMA	40_50	UKBB	J10_ASTHMA_EXMORE	-13.6619360446413	1.917871245137	-13.6323682309897	-13.746285893635	-13.6463607980105	NA	3034.11882057329	1.01367477891445	3244.37412042024	5146.108126267	5515.30218517379	0	0.996407322306589	0.0584911696279132	0.996647419894145	0.997868693006341	0.998025818148007	NA	227	17292	226	183	105	45	23	0	1	1	0	0	0	0	17192	17235	17313	17373	17395	17418	100	100	101	101	101	101
M13_RHEUMA	40_50	UKBB	J10_ASTHMA_INCLAVO	-13.2779417076922	1.63959712391337	-13.2826338040958	-13.3856567600441	-13.2223661471298	NA	2244.86189522375	1.00636497187462	2317.46032625664	3591.28304004624	3844.18627487214	0	0.995280688341128	0.103264943806137	0.99542691182495	0.997026081203601	0.997255621801431	NA	227	27935	226	183	105	45	23	0	1	1	0	0	0	0	27689	27732	27810	27870	27892	27915	246	246	247	247	247	247
M13_RHEUMA	40_50	UKBB	J10_ASTHMA_MAIN	-13.6486819155793	1.89025793858278	-13.6193059949587	-13.7383861568254	-13.6362321512478	NA	2982.20163595219	1.01331581843804	3166.91439406592	5003.69232507343	5402.38946152595	0	0.996348323860202	0.0621227849437371	0.996568710380175	0.997809291275284	0.99798605272253	NA	227	17350	226	183	105	45	23	0	1	1	0	0	0	0	17249	17292	17370	17430	17452	17475	101	101	102	102	102	102
M13_RHEUMA	40_50	UKBB	J10_ASTHMA_MAIN_EXMORE	-13.6619360446413	1.917871245137	-13.6323682309897	-13.746285893635	-13.6463607980105	NA	3034.11882057329	1.01367477891445	3244.37412042024	5146.108126267	5515.30218517379	0	0.996407322306589	0.0584911696279132	0.996647419894145	0.997868693006341	0.998025818148007	NA	227	17292	226	183	105	45	23	0	1	1	0	0	0	0	17192	17235	17313	17373	17395	17418	100	100	101	101	101	101
M13_RHEUMA	40_50	UKBB	J10_ASTHMA_OTHER_THAN_NONALLERGIC	-13.2084081418898	0.826467339225406	2.82379264094257	2.19664081472953	-13.2848225344024	NA	1392.35363560101	1.0055971241683	0.513167675873716	1.00838757991488	2820.50370401083	0	0.992431070243297	0.411152456184354	3.74081125386628e-08	0.0293785338018628	0.996241906867279	NA	533	30921	527	414	239	106	44	0	6	6	5	1	0	0	30642	30755	30930	31063	31125	31169	279	279	280	284	285	285
M13_RHEUMA	40_50	UKBB	J10_INFLUPNEU	3.44374309102534	2.37376899381405	-11.0789062469183	-11.1426386145492	-11.5999519506965	NA	0.715732618191681	1.00535838097881	1200.29914998391	1891.04923408015	2640.02287857003	0	1.49806344790335e-06	0.0182199700705261	0.99263553362483	0.995298648119936	0.996494199780788	NA	137	31496	134	96	46	20	6	0	3	1	0	0	0	0	31185	31223	31273	31299	31313	31319	311	313	314	314	314	314
M13_RHEUMA	40_50	UKBB	J10_LOWCHRON	-13.1237555093338	1.41543662041704	-13.1372883257889	-13.2709221584422	-13.1515032060407	NA	1844.20524937195	1.00641834021332	1969.09646135697	3115.71756277345	3678.75924550242	0	0.994322132242721	0.15960247075444	0.994676765730189	0.996601543089854	0.997147582022245	NA	292	27507	291	233	126	52	23	0	1	1	0	0	0	0	27271	27329	27436	27510	27539	27562	236	236	237	237	237	237
M13_RHEUMA	40_50	UKBB	J10_LOWERINF	1.08395643242592	-14.0267368104463	-14.0459562875595	-14.0533820435853	-13.8695322605586	NA	1.00580730083189	1512.14088999037	1920.46753799232	2886.43284479299	4602.76234230501	0	0.281168588624219	0.99259886673527	0.994164466970628	0.996115297717893	0.997595733151903	NA	622	30097	621	490	299	131	34	0	1	0	0	0	0	0	29808	29939	30130	30298	30395	30429	289	290	290	290	290	290
M13_RHEUMA	40_50	UKBB	J10_PHARYNGITIS	1.96849127540475	-13.6473005697732	-13.6274859439828	-13.616328451406	-13.6045760853731	NA	1.00678597184379	1879.80466597593	2351.36824678443	3439.99086207499	4203.21131472309	0	0.0505567330513408	0.994207443483362	0.995375841370811	0.996841785251127	0.997417483574132	NA	232	26366	231	193	123	57	24	0	1	0	0	0	0	0	26113	26151	26221	26287	26320	26344	253	254	254	254	254	254
M13_RHEUMA	40_50	UKBB	J10_PLEURA	3.21968512484038	3.13483612010184	-12.1566421976067	-12.2112806439977	-12.1602448484425	NA	0.587391099824387	0.510335787656584	1411.88012942563	2010.66458897392	2680.38483353495	0	4.22137522488288e-08	8.11339529326753e-10	0.993130098603306	0.995154272646032	0.996380206970303	NA	243	31600	236	169	93	45	15	0	7	4	0	0	0	0	31291	31358	31434	31482	31512	31527	309	312	316	316	316	316
M13_RHEUMA	40_50	UKBB	J10_PNEUMONAS	3.56998033756035	2.53693961929872	-11.150357888852	-11.2121636037867	-11.6120886101462	NA	0.715643921594768	1.00545483247667	1386.01678598653	2204.39712613346	3309.69285405612	0	6.0854032927501e-07	0.0116300138934497	0.993581172658489	0.995941759515886	0.997200620232467	NA	117	31348	114	80	37	16	4	0	3	1	0	0	0	0	31047	31081	31124	31145	31157	31161	301	303	304	304	304	304
M13_RHEUMA	40_50	UKBB	J10_PNEUMONIA	3.50582332784863	2.46380542387859	-11.0647631809744	-11.1283225670257	-11.6054558565671	NA	0.715655453287165	1.00543550505116	1264.75843762669	1956.45671684821	2900.5101776755	0	9.64440311092454e-07	0.0142663591234806	0.993019780826352	0.995461658410598	0.996807530822341	NA	130	31509	127	90	42	19	5	0	3	1	0	0	0	0	31197	31234	31282	31305	31319	31324	312	314	315	315	315	315
M13_RHEUMA	40_50	UKBB	J10_PNEUMOPROBBAC	3.50604296896079	2.46401323681823	-11.0647860222501	-11.1283525675855	-11.6054877973587	NA	0.715655500235236	1.00543564247363	1264.90134678241	1956.67094649428	2900.87349891854	0	9.62936806732436e-07	0.0142581838746749	0.993020555027267	0.995462143060423	0.996807921877249	NA	130	31513	127	90	42	19	5	0	3	1	0	0	0	0	31201	31238	31286	31309	31323	31328	312	314	315	315	315	315
M13_RHEUMA	40_50	UKBB	J10_RESPDISOTH	2.97075946236457	2.96810792389125	-12.1494510545787	-12.2122021441152	-12.1105252436351	NA	0.715169326617369	0.586126876271985	1473.15040741779	2115.74505482312	2738.86493206891	0	3.26820899522317e-05	4.10691490162515e-07	0.99341971500034	0.995394589997307	0.996471980229955	NA	196	31784	191	143	81	38	14	0	5	3	0	0	0	0	31468	31516	31578	31621	31645	31659	316	318	321	321	321	321
M13_RHEUMA	40_50	UKBB	J10_RESPIRATORY	1.65244085148607	0.774044100177847	-14.5359429380386	1.32219079512025	-14.244087059252	NA	0.595110494071624	0.720710115168667	1908.10792739022	1.01361140844677	3510.4743451008	0	0.00549145361448933	0.282821788231697	0.993921783929407	0.192085107319316	0.996762515590764	NA	1229	19490	1223	990	599	285	88	0	6	3	1	1	0	0	19348	19581	19972	20286	20483	20571	142	145	147	147	148	148
M13_RHEUMA	40_50	UKBB	J10_RESPOTHER	2.97075946236457	2.96810792389125	-12.1494510545787	-12.2122021441152	-12.1105252436351	NA	0.715169326617369	0.586126876271985	1473.15040741779	2115.74505482312	2738.86493206891	0	3.26820899522317e-05	4.10691490162515e-07	0.99341971500034	0.995394589997307	0.996471980229955	NA	196	31784	191	143	81	38	14	0	5	3	0	0	0	0	31468	31516	31578	31621	31645	31659	316	318	321	321	321	321
M13_RHEUMA	40_50	UKBB	J10_SINUSITIS	1.93087951448259	1.29487080469141	-12.6168265379489	-12.6199132931716	-12.7120393482235	NA	1.0076259421156	1.00616797546111	1380.19931471959	1925.87837235981	2586.3200030869	0	0.055331223422449	0.198117630327917	0.992706393349925	0.994771652218914	0.996078327862836	NA	252	26341	250	219	133	66	23	0	2	1	0	0	0	0	26093	26124	26210	26277	26320	26343	248	249	250	250	250	250
M13_RHEUMA	40_50	UKBB	J10_TONSILLITIS	2.58712164646945	-12.1871440255729	2.39777503298524	-12.1114019133007	-12.1064394209463	NA	1.00733957864987	1218.46753334792	1.00662988159846	1934.64617712797	2699.86355263545	0	0.0102207036628921	0.992019670887122	0.0172197031568182	0.995005062119043	0.996422223367526	NA	142	26274	140	117	83	44	15	0	2	1	1	0	0	0	26025	26048	26082	26121	26150	26165	249	250	250	251	251	251
M13_RHEUMA	40_50	UKBB	J10_UPPERDIS	-13.5239565527162	0.918180375651525	2.1077317448481	-13.4934322094969	-13.4075977118278	NA	1739.06222733583	1.00546769490316	0.716270150057224	2455.62729615253	3382.51878291003	0	0.993795249413397	0.361144018048158	0.00325416992777921	0.995615724311957	0.996837360592724	NA	443	27156	440	358	221	112	38	0	3	3	2	0	0	0	26888	26970	27107	27216	27290	27328	268	268	269	271	271	271
M13_RHEUMA	40_50	UKBB	J10_UPPERINFEC	1.40050689888986	-13.6155096861115	0.588846049649754	2.08416453131402	-13.5664597533833	NA	0.71669521162299	978.211661626295	1.0068383046217	0.718132694526513	2521.82792153364	0	0.0506872827487019	0.988894781538181	0.558650806942615	0.00370552172988408	0.995707710078345	NA	894	26865	889	742	478	220	70	0	5	3	3	2	0	0	26611	26758	27022	27280	27430	27500	254	256	256	257	259	259
M13_RHEUMA	40_50	UKBB	J10_VASOALLERRHIN	-12.5606954207167	1.64409644124881	2.17150560972925	-12.4450774566074	-12.3909148156053	NA	1603.88112235115	1.0057237184652	1.00664635261015	2181.83323538997	2932.71932579264	0	0.993751480476541	0.102103636451067	0.0309925527919158	0.995448927463532	0.99662889996855	NA	197	26821	195	165	105	53	20	0	2	2	1	0	0	0	26560	26590	26650	26702	26735	26755	261	261	262	263	263	263
M13_RHEUMA	40_50	UKBB	J10_VOCALLARYNX	-12.8668072315221	-12.8360867836258	-12.7874402417689	-12.7961289762518	-12.7607676389647	NA	2115.58411799445	1725.89259853398	2143.28541668367	2999.52013003342	4298.01741031439	0	0.995147362159185	0.994065898969435	0.995239625795637	0.99659618794437	0.997631092768404	NA	172	26796	172	135	83	44	13	0	0	0	0	0	0	0	26532	26569	26621	26660	26691	26704	264	264	264	264	264	264
M13_RHEUMA	40_50	UKBB	K11_CARIES	-11.9605761387724	-11.9311972848514	-11.9637388274623	-12.0019326005605	-11.9595906013219	NA	1677.37934817703	1330.789708829	1740.37390863571	2366.31049061366	3454.9841558509	0	0.994310721554229	0.992846660512161	0.994515197410908	0.995953144905615	0.997238090478191	NA	115	30256	115	90	53	28	8	0	0	0	0	0	0	0	29972	29997	30034	30059	30079	30087	284	284	284	284	284	284
M13_RHEUMA	40_50	UKBB	K11_CARIES_1	-11.9544081353243	-11.929112990965	-11.9635333156148	-11.9970352883504	-11.9556735331746	NA	1574.17527398584	1241.41540662349	1651.69726641923	2270.74199644213	3354.8464605847	0	0.993940861500775	0.99233301878599	0.994220832561427	0.995784547643512	0.997156583096464	NA	115	31900	115	90	53	28	8	0	0	0	0	0	0	0	31569	31594	31631	31656	31676	31684	331	331	331	331	331	331
M13_RHEUMA	40_50	UKBB	K11_CARIES_INCLAVO	-11.9544081353243	-11.929112990965	-11.9635333156148	-11.9970352883504	-11.9556735331746	NA	1574.17527398584	1241.41540662349	1651.69726641923	2270.74199644213	3354.8464605847	0	0.993940861500775	0.99233301878599	0.994220832561427	0.995784547643512	0.997156583096464	NA	115	31900	115	90	53	28	8	0	0	0	0	0	0	0	31569	31594	31631	31656	31676	31684	331	331	331	331	331	331
M13_RHEUMA	40_50	UKBB	K11_CHOLELITH	1.84023064286198	-12.7017888035167	-12.7288265213715	-12.7509815014703	-12.8223981870369	NA	1.00603063000723	1107.49269833641	1418.01140800092	2050.37201563195	3064.46874931338	0	0.0673697396163336	0.990849294968567	0.99283785891345	0.995038097662033	0.996661488652675	NA	257	31054	256	207	127	60	18	0	1	0	0	0	0	0	30754	30803	30883	30950	30992	31010	300	301	301	301	301	301
M13_RHEUMA	40_50	UKBB	K11_CONSTIPATION	-12.8022859201671	-12.7996987622059	2.15601576068888	-12.8832486088982	-12.8546705809343	NA	1617.57951016737	1388.02610836568	1.00565163736313	2792.45474748894	3745.17042211602	0	0.993685231807469	0.992642402600225	0.0320409627390124	0.996318898739182	0.997261400177776	NA	215	31773	214	146	84	38	12	0	1	1	1	0	0	0	31452	31520	31582	31628	31654	31666	321	321	321	322	322	322
M13_RHEUMA	40_50	UKBB	K11_DIAHER	-12.1581459807657	1.53052469336094	2.15305226107149	2.95314046975518	-12.0594325257701	NA	1133.03418815665	1.00549192497694	1.00608527197389	1.0078230620885	2976.46998645179	0	0.991438377674093	0.127967723233677	0.0323523747793835	0.00338725154775755	0.996767308676608	NA	286	29813	283	205	110	51	13	0	3	3	2	1	0	0	29532	29610	29705	29764	29802	29815	281	281	282	283	284	284
M13_RHEUMA	40_50	UKBB	K11_DISLIVOTH	-11.8333701783649	-11.8482043071811	-11.8306410992372	-11.8391798990739	-11.7188567381684	NA	1515.50237483437	1264.65718989388	1720.01436138194	2579.85535744326	3627.31791530755	0	0.993770008160347	0.992524961646431	0.99451201591121	0.996338451428749	0.997422261071606	NA	129	31813	129	91	50	22	7	0	0	0	0	0	0	0	31500	31538	31579	31607	31622	31629	313	313	313	313	313	313
M13_RHEUMA	40_50	UKBB	K11_DIVERTIC	-12.9609501810304	-12.9225291058114	-12.9146759784243	-12.9064064369252	-12.9979816039722	NA	2391.33974711134	2014.72405332255	2657.47755279338	3846.35823186924	5922.61226746219	0	0.995675523971672	0.99488236825951	0.996122495936019	0.997322713463918	0.998248934752106	NA	187	26310	187	124	71	33	9	0	0	0	0	0	0	0	26119	26182	26235	26273	26297	26306	191	191	191	191	191	191
M13_RHEUMA	40_50	UKBB	K11_ENERCOLNONINF	1.93895616047908	-12.2034341777346	2.71456672146398	-12.198978157768	-12.2917196401893	NA	1.0062625102092	951.693223299237	0.715984542888332	1764.38398490927	2807.05839270824	0	0.05399346484701	0.989769113981826	0.000149814850894295	0.994483457759173	0.99650618526127	NA	281	31153	278	217	126	62	16	0	3	2	2	0	0	0	30858	30919	31010	31074	31120	31136	295	296	296	298	298	298
M13_RHEUMA	40_50	UKBB	K11_FISSANAL	-12.171885805608	2.61140436910212	-12.1157984577394	-12.1909043064232	-12.2851735818007	NA	2028.93598814562	1.00799890591828	2121.35374552862	3086.93568470369	5075.46727347763	0	0.995213401722277	0.00957860270749225	0.99544302500406	0.996849008195139	0.998068721513107	NA	109	24858	108	81	46	22	6	0	1	1	0	0	0	0	24676	24703	24738	24762	24778	24784	182	182	183	183	183	183
M13_RHEUMA	40_50	UKBB	K11_FISTULA	-11.606717225468	2.35907464418263	-11.5505781885817	-11.6063045159267	-11.6906808037139	NA	1300.68336653458	1.00484016377599	1446.09128320853	2009.9520903187	3232.67575330466	0	0.992880129161849	0.0188891539662475	0.993627006734004	0.9953927062428	0.997114528613987	NA	115	31776	114	83	47	23	6	0	1	1	0	0	0	0	31449	31480	31516	31540	31557	31563	327	327	328	328	328	328
M13_RHEUMA	40_50	UKBB	K11_FUNCDYSP	-12.6609682661609	1.94407471956016	-12.6173242132683	-12.5543069977453	-12.2957385533209	NA	1961.4246361932	1.00814279193499	1841.87392351203	2757.44261896397	3923.34716796498	0	0.994849702218782	0.0538088242068136	0.994534322178669	0.996367339414396	0.997499440280043	NA	189	26742	188	153	94	39	12	0	1	1	0	0	0	0	26556	26591	26650	26705	26732	26744	186	186	187	187	187	187
M13_RHEUMA	40_50	UKBB	K11_GALLBILPANC	1.66706220112544	1.1418123260658	-12.4611935798116	-12.4646850068989	-12.463686034753	NA	1.00588210513033	1.0052284578949	1154.55756809271	1687.25850532392	2553.74687302486	0	0.0974560673633889	0.256009527372175	0.991388561983024	0.994105651725004	0.996105900986734	NA	310	31236	308	245	147	67	18	0	2	1	0	0	0	0	30934	30997	31095	31175	31224	31242	302	303	304	304	304	304
M13_RHEUMA	40_50	UKBB	K11_GIBLEEDING	-11.7631391350509	1.79874674363717	2.5946075630785	-11.8155676990418	-11.681589170372	NA	1068.39860148374	1.00526536363206	1.0061820038534	2132.6138540719	2240.73504527243	0	0.991215415791949	0.0735624425882637	0.00991825644301486	0.995579410311341	0.995840419667211	NA	213	31463	211	155	72	29	13	0	2	2	1	0	0	0	31155	31211	31294	31337	31353	31366	308	308	309	310	310	310
M13_RHEUMA	40_50	UKBB	K11_GIDISEASES	0.886132015766182	0.776544456357667	-15.0213218160063	0.87193745585429	-14.9913977041136	NA	0.7222768133778	0.593984237853914	1991.9112026591	1.01241461706237	4128.78784280718	0	0.21987548322306	0.191094348590698	0.99398308160217	0.389102887198427	0.997102932156915	NA	2243	22298	2237	1750	1018	483	147	0	6	4	1	1	0	0	22167	22654	23386	23921	24257	24404	131	133	136	136	137	137
M13_RHEUMA	40_50	UKBB	K11_HERING	2.94010862802583	-11.7299261382202	-11.7973309449022	-11.7993650890823	4.03349508233406	NA	1.0103042521887	1168.9033116484	1464.37537529645	2050.1640587316	1.01152402116451	0	0.00361287701378786	0.991993375503866	0.993572135561078	0.995407938590156	6.67612313701407e-05	NA	189	29203	187	151	97	49	17	0	2	1	1	1	1	0	28948	28984	29038	29086	29118	29135	255	256	256	256	256	257
M13_RHEUMA	40_50	UKBB	K11_HERNIA	1.38732087094125	1.63892262772057	1.4815751441184	2.21674197973946	2.9460500542876	NA	1.00646278000733	0.715288252359086	1.0064011923655	1.00797481763853	1.00759693960309	0	0.16807596800975	0.0219474701626909	0.140979939032085	0.0278634391680395	0.00345744816311588	NA	592	30315	586	451	260	123	36	0	6	5	3	2	1	0	30037	30172	30363	30500	30587	30623	278	279	281	282	283	284
M13_RHEUMA	40_50	UKBB	K11_IBS	2.00453074565858	-12.7407712920677	1.98713989066357	-12.644870922983	-12.738246458431	NA	1.00916818150555	1208.25675976476	1.00911478024823	2289.6382959047	3225.26637451112	0	0.0469978248950554	0.991586658847304	0.0489311452325338	0.995593585233466	0.99684874904039	NA	278	25083	276	234	144	67	21	0	2	1	1	0	0	0	24890	24932	25022	25099	25145	25166	193	194	194	195	195	195
M13_RHEUMA	40_50	UKBB	K11_INTESTOTH	0.611491234534941	0.187707298530305	1.42516272433672	-13.1841305359738	-13.1903761990289	NA	1.00672403519234	1.00630053901557	0.716914388827774	1554.15635067143	2282.91803919902	0	0.543580838543482	0.852027550677381	0.0468214221445925	0.993231512370215	0.995389961977237	NA	1088	28319	1084	806	463	215	63	0	4	3	2	0	0	0	28090	28368	28711	28959	29111	29174	229	230	231	233	233	233
M13_RHEUMA	40_50	UKBB	K11_LIVER	-12.7987567061083	-12.8077471481436	-12.8042849302833	-12.776921138623	-12.6434997056179	NA	2370.45138213618	1946.82575394814	2662.75610980946	4109.20246349618	5212.61072076965	0	0.995692010039311	0.994750927260217	0.996163260372183	0.997519106986109	0.99806468507661	NA	146	31900	146	102	56	23	9	0	0	0	0	0	0	0	31584	31628	31674	31707	31721	31730	316	316	316	316	316	316
M13_RHEUMA	40_50	UKBB	K11_OESITIS	-12.1037026805936	-12.093165261557	3.26959163047389	-11.9055882116221	-11.8549217999785	NA	1971.9163420391	1500.15000245871	1.00909234438229	3207.77364250762	3992.49300090555	0	0.995102582877974	0.993568079636651	0.00119474695665749	0.997038674086417	0.99763084239041	NA	128	26780	127	99	49	20	8	0	1	1	1	0	0	0	26591	26619	26669	26698	26710	26718	189	189	189	190	190	190
M13_RHEUMA	40_50	UKBB	K11_OESITIS_ADVERSE	-12.0831222146919	-12.055616831485	3.05404875630984	-11.8783052993491	-11.834417150448	NA	1655.45562832235	1308.83136072508	1.00603848193739	2932.52384886975	3618.51358391855	0	0.994176315635588	0.992650806807317	0.00239963976911741	0.99676814546811	0.997390508097263	NA	128	31803	127	99	49	20	8	0	1	1	1	0	0	0	31483	31511	31561	31590	31602	31610	320	320	320	321	321	321
M13_RHEUMA	40_50	UKBB	K11_OESSTODUO	0.823968881024159	1.08056570579624	0.961252925400211	-13.0064952704989	-12.970812216037	NA	1.006658542666	0.715598371810306	1.00668856379099	1626.25174852943	2138.65476055904	0	0.413061046343636	0.131039086701879	0.339645343416834	0.993618717925112	0.995160907897446	NA	890	28696	886	670	386	168	62	0	4	3	1	0	0	0	28468	28684	28968	29186	29292	29354	228	229	231	232	232	232
M13_RHEUMA	40_50	UKBB	K11_ORAL	1.45607960218401	0.995300676945089	-13.1019017311763	-13.073868650739	-12.9406504240746	NA	1.00580338061123	1.00525817208596	1491.28073742279	2069.32045591041	2819.10392560797	0	0.147707076580424	0.322127887804169	0.992990139037573	0.99495903666384	0.996337450057856	NA	425	30758	423	337	201	102	33	0	2	1	0	0	0	0	30462	30548	30684	30783	30852	30885	296	297	298	298	298	298
M13_RHEUMA	40_50	UKBB	K11_OTHANRECT	-13.535019421446	2.03041398897777	-13.5423387046617	-13.5665350977862	-13.5445331343208	NA	2137.02597547789	0.717132965061228	2267.07382553336	3145.91353892788	4176.71449863107	0	0.994946570163651	0.00463601410079035	0.995233874350015	0.996559188543002	0.997412570350844	NA	384	25598	382	280	160	80	34	0	2	2	0	0	0	0	25409	25511	25631	25711	25757	25791	189	189	191	191	191	191
M13_RHEUMA	40_50	UKBB	K11_OTHDIG	-13.0930870524613	1.48991988968086	-13.0879030407569	-13.0676055913942	-13.1139465220612	NA	1760.01598687628	1.00526888843541	2121.42695450417	3348.25123365447	4460.20325178941	0	0.994064442746861	0.138310812075387	0.995077572902392	0.996886011965262	0.997654053011779	NA	276	31583	275	203	96	41	13	0	1	1	0	0	0	0	31273	31345	31452	31507	31535	31548	310	310	311	311	311	311
M13_RHEUMA	40_50	UKBB	K11_OTHDISDIG	-11.6970602407218	1.77794096203313	2.55637533076513	-11.7599689979169	-11.6436377004584	NA	1020.21205967776	1.0052617039611	1.00615733411712	2026.29945661815	2198.73883626275	0	0.990852196644454	0.0769548178866889	0.0110620929009148	0.995369369026814	0.995774743603939	NA	218	31471	216	159	75	30	13	0	2	2	1	0	0	0	31163	31220	31304	31349	31366	31379	308	308	309	310	310	310
M13_RHEUMA	40_50	UKBB	K11_OTHDISSTOMDUOD	-12.0983812668876	-12.0826442158025	-12.1510161071691	-12.0374183081569	-12.0471765582581	NA	2062.73356609747	1658.99849987119	2237.27367166966	3401.33731235971	3273.71029038941	0	0.995320260242651	0.994188982059481	0.995666573736961	0.99717627236314	0.997063810285798	NA	100	26858	100	70	38	16	10	0	0	0	0	0	0	0	26662	26692	26724	26746	26752	26762	196	196	196	196	196	196
M13_RHEUMA	40_50	UKBB	K11_OTHENTERCOL	-13.2086684526229	-13.2237627789196	3.24620868180673	-13.2434986713168	-13.2850471786106	NA	2067.73536106628	1659.75704797113	0.58845048678608	3159.48174124116	5110.51371958236	0	0.99490315774948	0.993643090990278	3.45745396995771e-08	0.996655542572124	0.997925859771344	NA	256	31101	253	200	114	56	14	0	3	3	3	0	0	0	30807	30860	30946	31004	31046	31060	294	294	294	297	297	297
M13_RHEUMA	40_50	UKBB	K11_OTHFUNC	-13.7965518094921	-13.8021747331687	2.11881458587835	-13.8917064074561	-13.8654678735151	NA	2648.56326253682	2202.05462070045	1.0082615607919	4678.95522417718	6289.70876867692	0	0.995843782153832	0.994999002333834	0.0356011931887475	0.997631103258995	0.998241089660748	NA	266	25372	265	190	103	45	15	0	1	1	1	0	0	0	25172	25247	25334	25392	25422	25437	200	200	200	201	201	201
M13_RHEUMA	40_50	UKBB	K11_OTHGASTR	-13.1750884759249	2.58938468145533	-13.1134501527391	-13.1718346793848	-13.1830210396186	NA	1867.14220868052	0.589314297821127	2038.7131820016	3128.11633639915	4916.64971911277	0	0.994369945471666	1.11338011581115e-05	0.99486786696627	0.99664028720775	0.997860633368336	NA	331	27521	328	247	131	57	14	0	3	3	0	0	0	0	27317	27398	27514	27588	27631	27645	204	204	207	207	207	207
M13_RHEUMA	40_50	UKBB	K11_OTHINT	-12.5428590114359	2.00298502199647	-12.602293951169	-12.599833047504	-12.4882468311392	NA	1754.78351020994	1.00783942827344	2038.63544819838	3445.56122928198	6026.01687650263	0	0.994296921370656	0.0468775447019074	0.995067724471026	0.99708227798538	0.99834647456024	NA	200	25814	199	140	76	28	6	0	1	1	0	0	0	0	25618	25677	25741	25789	25811	25817	196	196	197	197	197	197
M13_RHEUMA	40_50	UKBB	K11_PULPITIS_1	-11.6632175109125	2.38481760450518	-11.6110703222534	-11.5506182963725	-11.4455611330194	NA	1412.06719539218	1.00484768936937	1453.97511768577	1874.89121756684	2445.59077097628	0	0.993409806982904	0.017629340227599	0.993628367387056	0.995084513905362	0.996265849835226	NA	104	31817	103	81	49	28	10	0	1	1	0	0	0	0	31495	31517	31549	31570	31588	31598	322	322	323	323	323	323
M13_RHEUMA	40_50	UKBB	K11_PULPITIS_2	-12.1986484251388	1.74668247617749	-12.1904057143028	-12.1546889151419	-12.0575880712054	NA	1338.37299432334	1.00485946634102	1400.47351747989	1864.33658212497	2630.43754843615	0	0.992727753383126	0.0821693123501732	0.993054910669525	0.994798165729404	0.996342612400229	NA	203	31562	202	158	94	51	15	0	1	1	0	0	0	0	31245	31289	31353	31396	31432	31447	317	317	318	318	318	318
M13_RHEUMA	40_50	UKBB	K11_PULPITIS_2_ONLYAVO	-11.9544081353243	-11.929112990965	-11.9635333156148	-11.9970352883504	-11.9556735331746	NA	1574.17527398584	1241.41540662349	1651.69726641923	2270.74199644213	3354.8464605847	0	0.993940861500775	0.99233301878599	0.994220832561427	0.995784547643512	0.997156583096464	NA	115	31900	115	90	53	28	8	0	0	0	0	0	0	0	31569	31594	31631	31656	31676	31684	331	331	331	331	331	331
M13_RHEUMA	40_50	UKBB	K11_PULPITIS_4	-11.6632175109125	2.38481760450518	-11.6110703222534	-11.5506182963725	-11.4455611330194	NA	1412.06719539218	1.00484768936937	1453.97511768577	1874.89121756684	2445.59077097628	0	0.993409806982904	0.017629340227599	0.993628367387056	0.995084513905362	0.996265849835226	NA	104	31817	103	81	49	28	10	0	1	1	0	0	0	0	31495	31517	31549	31570	31588	31598	322	322	323	323	323	323
M13_RHEUMA	40_50	UKBB	K11_PULP_PERIAPICAL	-11.8491567208238	2.5170060753405	-11.8226748256595	-11.7432741073456	-11.5719107011855	NA	1634.37745619574	1.00574929571544	1713.84834874664	2131.05518305994	2659.90832553772	0	0.994215426584136	0.0123278597305106	0.994495980404116	0.995603243990288	0.996528820307985	NA	104	30165	103	81	49	28	10	0	1	1	0	0	0	0	29885	29907	29939	29960	29978	29988	280	280	281	281	281	281
M13_RHEUMA	40_50	UKBB	K11_PULP_PERIAPICAL_INCLAVO	-11.6632175109125	2.38481760450518	-11.6110703222534	-11.5506182963725	-11.4455611330194	NA	1412.06719539218	1.00484768936937	1453.97511768577	1874.89121756684	2445.59077097628	0	0.993409806982904	0.017629340227599	0.993628367387056	0.995084513905362	0.996265849835226	NA	104	31817	103	81	49	28	10	0	1	1	0	0	0	0	31495	31517	31549	31570	31588	31598	322	322	323	323	323	323
M13_RHEUMA	40_50	UKBB	K11_REFLUX	1.55007211602867	1.87393457268702	-13.4728201799354	-13.4761431160694	-13.4614727508218	NA	1.00724221108158	0.716157940462986	2014.09040278259	2689.73555259911	3376.38876608598	0	0.123822147420002	0.00887973766944468	0.994662764378035	0.99600244658387	0.996818887408257	NA	456	27823	453	325	189	98	38	0	3	2	0	0	0	0	27603	27731	27867	27958	28018	28056	220	221	223	223	223	223
M13_RHEUMA	40_50	UKBB	KRA_PSY_ANXIETY	1.77551364814401	2.47804527865631	1.9583156257926	3.43333465394609	-10.4454155829451	NA	1.005552662561	0.586310756127815	1.00598783252877	0.717678295005173	1066.79127774014	0	0.0774446383737383	2.37349114862074e-05	0.0515755874531954	1.7188634946549e-06	0.99218769141592	NA	290	31555	283	210	115	55	16	0	7	6	3	2	0	0	31251	31324	31419	31479	31518	31534	304	305	308	309	311	311
M13_RHEUMA	40_50	UKBB	KRA_PSY_ANXIETY_EXMORE	1.96233253516362	2.65978647390781	2.1235049151731	3.55693546273546	-10.6418091105355	NA	1.00787467990087	0.590227634308645	1.00850883371351	0.721800710311979	1260.62614259614	0	0.0515346712222578	6.59448091101681e-06	0.0352400854957407	8.31336094443998e-07	0.993264589670502	NA	290	26891	283	210	115	55	16	0	7	6	3	2	0	0	26677	26750	26845	26905	26944	26960	214	215	218	219	221	221
M13_RHEUMA	40_50	UKBB	KRA_PSY_ANYMENTAL	1.62814193782371	1.16804717221129	1.78983871082209	-12.8255013040996	-12.541809830136	NA	0.717870124104355	0.717142529418488	0.7187704505993	1544.90807624193	1909.85404445904	0	0.0233281457097275	0.103365576075101	0.0127692954371663	0.993376206592464	0.994760414004267	NA	902	27838	896	695	383	184	54	0	6	4	2	0	0	0	27614	27815	28127	28326	28456	28510	224	226	228	230	230	230
M13_RHEUMA	40_50	UKBB	KRA_PSY_MOOD	-12.6382179342638	1.79423080345399	1.71889075104033	-12.6037737093462	-12.6650040653132	NA	1215.9733366242	0.716434461701827	1.00734239060578	1824.48659300634	2590.16321749878	0	0.991707336736575	0.0122662982065205	0.0879407057552383	0.994488160940984	0.996098635456262	NA	413	28989	410	328	184	91	28	0	3	3	1	0	0	0	28739	28821	28965	29058	29121	29149	250	250	252	253	253	253
M13_RHEUMA	40_50	UKBB	KRA_PSY_MOOD_EXMORE	-12.6713478952457	1.88236176904432	1.81314706657524	-12.6392835059505	-12.6966194741043	NA	1298.45112649375	0.718168956194665	1.00868107719671	1943.21964916454	2801.02597668582	0	0.992213713576368	0.00876576047729056	0.0722495434506803	0.994810356067164	0.996383324522499	NA	413	26684	410	328	184	91	28	0	3	3	1	0	0	0	26475	26557	26701	26794	26857	26885	209	209	211	212	212	212
M13_RHEUMA	40_50	UKBB	KRA_PSY_SUBSTANCE	1.463593890051	-13.0394856726637	1.70960969152226	-13.0242882567606	-12.9928617330781	NA	1.00579274887359	1144.80574972006	1.00656159716975	2436.16930410608	3842.41786014847	0	0.145623729665929	0.990912188076202	0.0894200240547842	0.995734356805697	0.997302015449895	NA	494	31389	492	370	197	87	20	0	2	1	1	0	0	0	31091	31213	31386	31496	31563	31583	298	299	299	300	300	300
M13_RHEUMA	40_50	UKBB	KRA_PSY_SUBSTANCE_EXMORE	1.6904819578418	-13.5328919753058	1.93616520011749	-13.5749101852224	-13.3058096750087	NA	1.00869857464605	1640.75444331319	1.00979013517146	3623.43923918265	5126.56606896408	0	0.0937570016443236	0.993419147399286	0.0551879394541757	0.997010799630126	0.997929122916525	NA	494	26981	492	370	197	87	20	0	2	1	1	0	0	0	26781	26903	27076	27186	27253	27273	200	201	201	202	202	202
M13_RHEUMA	40_50	UKBB	L12_ATOPIC	-13.0533842528771	-13.0185371548649	-12.9805738435281	-13.0017637966041	-12.7059827469986	NA	2686.79571725559	2031.85691323756	2570.18538448634	3485.5002321632	5588.65557478336	0	0.996123615679937	0.994887819775886	0.99597034692769	0.997023703386242	0.998185986129527	NA	112	30070	112	91	59	30	8	0	0	0	0	0	0	0	29767	29788	29820	29849	29871	29879	303	303	303	303	303	303
M13_RHEUMA	40_50	UKBB	L12_CELLULITIS	-12.3970594630638	1.24164764380011	1.85848853705084	-12.5803130850461	-12.1833060663836	NA	1169.83965249195	1.00532189897608	1.00647287143506	2008.78959289253	2780.00190393118	0	0.991544792322244	0.216802703926758	0.0648143960315866	0.995003174049255	0.996503297109435	NA	346	30259	344	262	146	67	18	0	2	2	1	0	0	0	29966	30048	30164	30243	30292	30310	293	293	294	295	295	295
M13_RHEUMA	40_50	UKBB	L12_DERMATITISECZEMA	1.56310319484335	1.07461963275442	-13.1086654762141	-13.052742415874	-12.9065950142865	NA	1.00557445618097	1.00504089408644	1522.48606052818	2046.05088236037	3064.55360398564	0	0.120079963452347	0.284966152460418	0.993130267106868	0.994909945251967	0.996639659871511	NA	364	30413	362	294	187	99	28	0	2	1	0	0	0	0	30101	30169	30276	30364	30435	30463	312	313	314	314	314	314
M13_RHEUMA	40_50	UKBB	L12_DISORDSKINAPPENDIX	-13.045173143397	1.04724665115064	-13.0318186088203	-13.0455074296199	-13.083434738879	NA	1454.74576669513	1.00567912336322	1434.49416635396	1992.33630992277	2743.39940645695	0	0.992845208429322	0.297721121797275	0.992751630442516	0.994775613667112	0.99619485555582	NA	400	29964	399	327	207	103	33	0	1	1	0	0	0	0	29664	29736	29856	29960	30030	30063	300	300	301	301	301	301
M13_RHEUMA	40_50	UKBB	L12_FOLLICULARCYST	-12.9425395304085	-12.9511692782489	-12.9434391304728	-12.8576392435094	-12.8249329066113	NA	2379.32178192642	1857.96322070241	2347.89792000037	3504.07924192933	4721.73744141021	0	0.995659854996748	0.99443828908285	0.995601462121161	0.997072301134908	0.997832830921989	NA	150	29789	150	123	76	33	11	0	0	0	0	0	0	0	29493	29520	29567	29610	29632	29643	296	296	296	296	296	296
M13_RHEUMA	40_50	UKBB	L12_INFECT_SKIN	1.24393165079947	0.777689102948006	1.3197492371644	-12.0332297832426	-11.8073897509193	NA	1.00582141501423	1.00528876373258	1.00618304173883	1183.11659012378	1723.93450866418	0	0.216186549976048	0.43916871647419	0.189641860723167	0.991885024001886	0.994535256250938	NA	556	30452	553	419	248	113	33	0	3	2	1	0	0	0	30158	30292	30463	30598	30678	30711	294	295	296	297	297	297
M13_RHEUMA	40_50	UKBB	L12_INFECT_SKIN_NAS	2.33050271731451	1.84636016225025	-11.5829102801608	-11.5342700755692	-11.3009835048114	NA	1.00613592995432	1.00588225350396	1073.18666112457	1628.29132992595	2181.93800208039	0	0.0205424332441303	0.0664223260183929	0.991388594182968	0.994348100441504	0.995867508637626	NA	188	29975	186	153	91	39	13	0	2	1	0	0	0	0	29690	29723	29785	29837	29863	29876	285	286	287	287	287	287
M13_RHEUMA	40_50	UKBB	L12_INFECT_SKIN_OTHER	2.33050271731451	1.84636016225025	-11.5829102801608	-11.5342700755692	-11.3009835048114	NA	1.00613592995432	1.00588225350396	1073.18666112457	1628.29132992595	2181.93800208039	0	0.0205424332441303	0.0664223260183929	0.991388594182968	0.994348100441504	0.995867508637626	NA	188	29975	186	153	91	39	13	0	2	1	0	0	0	0	29690	29723	29785	29837	29863	29876	285	286	287	287	287	287
M13_RHEUMA	40_50	UKBB	L12_NAILDIS	-11.936434196877	-11.9174416745307	-11.8665646332082	-11.9550264730974	-12.0448157380287	NA	1681.56772344041	1386.76809501213	1749.8315737269	2484.37150740734	3660.94782363712	0	0.994336346705451	0.993143319555034	0.99458915001827	0.996160520193924	0.997374899714511	NA	106	29649	106	85	50	25	7	0	0	0	0	0	0	0	29353	29374	29409	29434	29452	29459	296	296	296	296	296	296
M13_RHEUMA	40_50	UKBB	L12_OTHERSKINSUBCUTIS	-14.143547195607	-14.1115488655932	1.26679763354891	-14.0707168452721	-13.9300856086284	NA	2050.72107906663	1594.45377895269	1.0060223735531	3191.08245713285	4410.03919978214	0	0.99449714122817	0.992938497102383	0.207952982796058	0.996481829754857	0.997479709079305	NA	565	30580	564	450	245	110	36	0	1	1	1	0	0	0	30276	30390	30595	30730	30804	30840	304	304	304	305	305	305
M13_RHEUMA	40_50	UKBB	L12_PAPULOSQUAMOUS	-12.9991231223812	-13.0239436091	-13.016693854351	-13.1434492199778	-13.1034580890292	NA	2601.42598076584	2017.03630574796	2564.75544351604	3297.74926405664	5421.42954664854	0	0.996013049551466	0.994848118852045	0.995950579031047	0.996819974290128	0.998071535075188	NA	122	31328	122	98	60	37	9	0	0	0	0	0	0	0	31018	31042	31080	31103	31131	31140	310	310	310	310	310	310
M13_RHEUMA	40_50	UKBB	L12_PRURITUS	2.47424636120962	-12.0110918627772	-11.9905844939977	-11.968937953867	-11.8178949638814	NA	1.00588416396781	1156.61013130259	1409.16494936791	1924.19119035452	3006.29706164275	0	0.0139025051216992	0.991714327716917	0.993210882231805	0.995036995664435	0.996863486390674	NA	129	30093	128	96	62	33	7	0	1	0	0	0	0	0	29784	29816	29850	29879	29905	29912	309	310	310	310	310	310
M13_RHEUMA	40_50	UKBB	L12_RADIATIONRELATEDSKIN	-12.0109712916383	-12.0040946392994	-11.9479983278399	-11.9938217547421	-11.9639286173527	NA	1597.6819928911	1262.00055124763	1888.45580243082	2527.0484767464	3325.35634914428	0	0.994001761096737	0.992410671024332	0.994951928562014	0.996213112109564	0.997129386347074	NA	108	31929	108	90	39	22	8	0	0	0	0	0	0	0	31593	31611	31662	31679	31693	31701	336	336	336	336	336	336
M13_RHEUMA	40_50	UKBB	L12_SEBORRHOEIC	-11.9829473430162	-11.9750447824462	-11.9258692145877	-11.8972102769389	-11.9627208039552	NA	1671.69580116832	1259.8129911788	1624.02400309513	2342.68161084051	3975.80813253727	0	0.994280701791423	0.992415890665399	0.994140861599472	0.995947994149396	0.997599266485118	NA	103	30022	103	89	53	25	6	0	0	0	0	0	0	0	29719	29733	29769	29797	29816	29822	303	303	303	303	303	303
M13_RHEUMA	40_50	UKBB	L12_SEBORRKERAT	-13.0996146529202	-13.0248647550597	-13.035473713888	-12.9841627527224	-12.9247752150745	NA	1752.77761186724	1441.33377676099	1974.0720249292	2986.59753953922	4350.67616241156	0	0.994036960014463	0.992789874752411	0.994731333253356	0.996531226513192	0.997629687192875	NA	268	30059	268	199	102	45	13	0	0	0	0	0	0	0	29764	29833	29930	29987	30019	30032	295	295	295	295	295	295
M13_RHEUMA	40_50	UKBB	L12_SKIN_SUBCUTAN	0.352938647386582	-0.108482473034273	0.398580959559568	-13.015347098082	-12.9583023703428	NA	1.00765088172107	1.00717397487533	1.00818400016001	1156.88020365929	1679.98509265467	0	0.72614443830193	0.914225922533877	0.692587959624829	0.991023681271246	0.993845703203915	NA	1414	25423	1411	1135	674	334	104	0	3	2	1	0	0	0	25209	25485	25946	26286	26516	26620	214	215	216	217	217	217
M13_RHEUMA	40_50	UKBB	L12_URTICARIAERYTHEMA	-13.169234899041	-13.1382196950838	-13.1075333619877	-13.1432285195535	-13.255645534001	NA	2299.90598506549	1755.85427426877	2264.26956442669	2851.11829210389	4664.30311346998	0	0.995431347257779	0.994029866266816	0.995381185944807	0.996321884643621	0.997732467118711	NA	150	31560	150	127	74	48	11	0	0	0	0	0	0	0	31228	31251	31304	31330	31367	31378	332	332	332	332	332	332
M13_RHEUMA	40_50	UKBB	M13_DORSALGIA	2.09335681029152	1.61610971137344	2.89047494833611	-11.2060749495189	-11.2161104456635	NA	1.00779102609868	1.00737450871709	0.719669643058115	1264.36459810206	1959.80520326536	0	0.0377855490151218	0.108652580589818	5.9096083457184e-05	0.992928434452179	0.995433672443903	NA	258	27709	254	199	112	48	13	0	4	3	2	0	0	0	27496	27551	27638	27702	27737	27750	213	214	215	217	217	217
M13_RHEUMA	40_50	UKBB	M13_DORSOPATHY	1.55620915430583	0.368567203750588	-13.3093078909307	-13.2931965755326	-13.1238343228486	NA	0.717434985169587	1.00674624449275	1180.42718994755	1656.45005588126	2326.38171077436	0	0.0300728786205126	0.714292381849932	0.991004048043945	0.993596956075984	0.995498911809659	NA	897	28367	894	722	444	209	59	0	3	1	0	0	0	0	28132	28304	28582	28817	28967	29026	235	237	238	238	238	238
M13_RHEUMA	40_50	UKBB	M13_DORSOPATHYOTH	0.98617034324113	0.503004869626292	0.981338854480554	-13.0647555847392	-13.0011136172234	NA	1.00752857730354	1.00698670685885	1.00820683981988	1602.26692817238	2354.54362209729	0	0.327678136859582	0.617416688835642	0.330379021852993	0.993494185594984	0.995594333008569	NA	803	28177	800	654	406	192	54	0	3	2	1	0	0	0	27955	28101	28349	28563	28701	28755	222	223	224	225	225	225
M13_RHEUMA	40_50	UKBB	M13_FIBROBLASTIC	-12.8692629632398	-12.9155518222241	2.45128152884519	-13.0409097184804	-12.8091913564579	NA	1871.57095002378	1570.04371083868	1.01107256173441	3459.83724379883	4944.46430222748	0	0.994513643572425	0.993436486451305	0.0153321516404752	0.996992599607353	0.99793299254213	NA	288	28247	287	234	126	54	15	0	1	1	1	0	0	0	28066	28119	28227	28299	28338	28353	181	181	181	182	182	182
M13_RHEUMA	40_50	UKBB	M13_INTERVERTEB	-12.9581018281065	-12.943792091361	-12.923358944266	-13.0441936626163	-13.0170805240695	NA	2583.31201537935	2036.35702239573	2740.08088908747	3715.0796432592	6402.56780950105	0	0.995997763348923	0.994928402922554	0.99623685914239	0.997198515147396	0.998377819535736	NA	146	27442	146	121	61	33	7	0	0	0	0	0	0	0	27224	27249	27309	27337	27363	27370	218	218	218	218	218	218
M13_RHEUMA	40_50	UKBB	M13_LOWBACKPAIN	-13.0108320282202	-13.0485253907717	-13.077844585244	-12.9175561685567	-12.9454792525214	NA	2714.04670901779	2126.92931899342	2835.81900169507	4278.95878257309	7062.38333953154	0	0.996175046581898	0.995105078692627	0.996320437485335	0.997591305852917	0.998537463665304	NA	133	27379	133	107	60	25	6	0	0	0	0	0	0	0	27168	27194	27241	27276	27295	27301	211	211	211	211	211	211
M13_RHEUMA	40_50	UKBB	M13_LOWBACKPAINORANDSCIATICA	2.38033656564418	-12.754306569696	-12.7655018442577	-12.684517549854	-12.6166363912925	NA	1.00577185651213	1520.50857766265	2063.90847115434	3133.6861317729	4662.49077250888	0	0.0179486162387189	0.993307275534201	0.995065027333449	0.996770336067115	0.997840937903833	NA	163	31759	162	130	71	31	8	0	1	0	0	0	0	0	31453	31485	31544	31584	31607	31615	306	307	307	307	307	307
M13_RHEUMA	40_50	UKBB	M13_OSTEOCHONDRO	-11.6753329188418	2.18645593245778	-11.6870577545402	-11.802565112528	-11.7699696485757	NA	1290.28320255231	1.00478874412461	1361.2193586197	1733.00013808839	2142.38073830398	0	0.99278031308351	0.0295526094991567	0.993149665172051	0.994566064089401	0.995616544877033	NA	120	31721	119	94	52	32	13	0	1	1	0	0	0	0	31407	31432	31474	31494	31513	31526	314	314	315	315	315	315
M13_RHEUMA	40_50	UKBB	M13_SHOULDER	1.89806306027337	1.44636525552152	-12.5778061416501	-12.5708638659192	-12.4785960800972	NA	1.00856063115273	1.0081936758251	1516.59373629639	2224.09808775886	3627.38725012282	0	0.0598424842297208	0.151398114564777	0.993382853927235	0.995490286671383	0.997255198072811	NA	359	28280	357	284	158	74	17	0	2	1	0	0	0	0	28085	28158	28284	28368	28425	28442	195	196	197	197	197	197
M13_RHEUMA	40_50	UKBB	M13_SOFTOVERUSE	2.71781805607085	-12.0146271414484	-12.0111418321923	-12.0573584485793	-12.0542115812211	NA	1.00960281296354	1338.26871941629	1813.49015952933	2802.79529705819	4837.41317566177	0	0.00710318466967297	0.992836896964714	0.994715474738596	0.996567587191512	0.998011776333654	NA	191	28040	190	152	83	35	7	0	1	0	0	0	0	0	27857	27895	27964	28012	28040	28047	183	184	184	184	184	184
M13_RHEUMA	40_50	UKBB	M13_SOFTTISSUE	1.85194831965184	1.8763072216594	0.888672584605918	1.65919725499751	-11.4787805382883	NA	0.589753388466712	0.462080305497435	1.00793307079451	1.00953664484198	1118.12487450458	0	0.00168827907920197	4.8954057599696e-05	0.377950869743776	0.100274655986175	0.99180898207153	NA	1065	29481	1055	858	470	212	53	0	10	7	2	1	0	0	29246	29443	29831	30089	30248	30301	235	238	243	244	245	245
M13_RHEUMA	40_50	UKBB	M13_SOFTTISSUEOTH	3.36525338501103	2.85954017508061	3.77380452393446	-9.99864518300992	-9.88413864611627	NA	0.719137926740902	0.717838041532424	0.721723675150247	1336.89950445823	1429.70167036159	0	2.87482819365197e-06	6.78947944795008e-05	1.7054252106594e-07	0.994032692643252	0.994483926986923	NA	155	28421	149	122	58	14	6	0	6	4	2	0	0	0	28206	28233	28297	28341	28349	28355	215	217	219	221	221	221
M13_RHEUMA	40_50	UKBB	M13_SPONDYLOPATHY	2.38155400029965	-12.8194679099695	-12.8628482262473	-12.868719675218	-12.7445665893611	NA	1.00791347077081	1615.48332276468	2188.76492832898	2959.4904686219	4412.45455750379	0	0.0181347335377966	0.993668552295168	0.99531105017246	0.996530578321283	0.997695459829724	NA	197	27574	196	147	78	39	10	0	1	0	0	0	0	0	27353	27402	27471	27510	27539	27549	221	222	222	222	222	222
M13_RHEUMA	40_50	UKBB	M13_SPONDYLOSIS	2.75046317644366	-12.2104738072177	2.84574454854141	-12.3369394088157	-12.1744728643718	NA	1.00805505334796	1400.10915327619	1.00947193186272	2678.88622065422	4174.66426462095	0	0.00636259676886425	0.993041667493762	0.00481670999606942	0.996325555519225	0.997673151767453	NA	135	27423	133	106	56	27	7	0	2	1	1	0	0	0	27206	27233	27283	27312	27332	27339	217	218	218	219	219	219
M13_RHEUMA	40_50	UKBB	M13_SYNOTEND	-12.2379957519677	2.8408199866629	-12.2701158259982	3.27754288290679	-12.226846967565	NA	1609.44457749866	0.718730616471967	1818.16835930118	1.01229090505819	4016.34374460105	0	0.993933053733097	7.73221860879594e-05	0.994615426226102	0.00120477164008272	0.997571025296991	NA	183	28214	180	144	79	44	10	0	3	3	1	1	0	0	28014	28050	28115	28150	28184	28194	200	200	202	202	203	203
M13_RHEUMA	40_50	UKBB	MULTIMORB	1.83711907557834	1.37409872565927	1.30082726918453	-11.9418415411681	2.49729430736668	NA	0.718741105922271	0.717601019570946	1.00850349315952	1041.95166518136	1.00979975660536	0	0.0105876002802487	0.0555115623768104	0.197099631470012	0.990855619584873	0.0133962050519418	NA	813	27590	807	622	331	155	52	0	6	4	2	1	1	0	27387	27572	27863	28039	28142	28194	203	205	207	208	208	209
M13_RHEUMA	40_50	UKBB	N14_ABNORMALBLEED	-13.1685638205918	2.3851133321862	-13.1692117173426	-13.1696788589998	-13.1688346865375	NA	2798.50284234042	1.01196511744744	3143.99030556766	4082.10169837046	4730.49105072437	0	0.996245508553183	0.01842758361415	0.996657915909377	0.997425868834128	0.997778836024358	NA	101	11931	100	74	44	27	13	0	1	1	0	0	0	0	11795	11821	11851	11868	11882	11895	136	136	137	137	137	137
M13_RHEUMA	40_50	UKBB	N14_BENIGNMAMDYSP	-13.007536358711	-13.0073267568581	-13.0081444294933	-13.0079880776418	-13.0059051621162	NA	2395.37903740379	1874.09063357969	2442.56754823116	3230.27894903664	4405.26919521026	0	0.995667298884072	0.99446224121345	0.995750803882123	0.996787012834599	0.997644367371662	NA	103	15562	103	81	49	27	9	0	0	0	0	0	0	0	15342	15364	15396	15418	15436	15445	220	220	220	220	220	220
M13_RHEUMA	40_50	UKBB	N14_BREAST	1.88702547325638	-14.1979275312653	1.08921927522094	-14.205500193799	3.20000422057231	NA	0.718014688139761	1689.64554881011	1.0076879395298	2896.8485415499	0.719883277389681	0	0.00858593783162815	0.993295532386069	0.279737456974733	0.996087367463481	8.78220114494631e-06	NA	367	15762	362	304	202	107	31	0	5	3	3	2	2	0	15535	15593	15695	15790	15866	15897	227	229	229	230	230	232
M13_RHEUMA	40_50	UKBB	N14_BREASTDISOTH	-13.5557887917099	1.28766454797166	-13.5708741690397	-13.5812704944981	3.94648498503767	NA	2185.94226929182	1.00697157801105	2089.54249683682	2916.39580685681	0.720316474327503	0	0.995052071861915	0.200985231281328	0.994818045160122	0.996284370299947	4.28169380925839e-08	NA	202	15599	199	169	112	56	14	0	3	3	2	2	2	0	15379	15409	15466	15522	15564	15578	220	220	221	221	221	223
M13_RHEUMA	40_50	UKBB	N14_CALCUKIDUR	-11.1089744416247	3.94129250891593	-11.0911855899801	-10.9802328004706	-10.7485951970483	NA	1286.35665220496	0.588362247265249	1448.20892480104	1980.86274693444	2974.37895110258	0	0.993109555578438	2.10207645426879e-11	0.993889418105595	0.995577223422694	0.997116668846483	NA	100	31596	97	74	41	21	6	0	3	3	0	0	0	0	31272	31295	31328	31348	31363	31369	324	324	327	327	327	327
M13_RHEUMA	40_50	UKBB	N14_CYSTITIS	-12.3286894513862	1.71566856658177	2.31608452453904	-12.4396671729508	-12.2176363484472	NA	1434.66829288144	1.00643648749496	1.00737901135771	2293.22471007175	3018.81449741243	0	0.993143537117018	0.0882510783970837	0.0214981660122307	0.995671872163829	0.996770839411183	NA	164	29777	162	129	76	37	12	0	2	2	1	0	0	0	29514	29547	29600	29639	29664	29676	263	263	264	265	265	265
M13_RHEUMA	40_50	UKBB	N14_ENDOMETRIOSIS	2.50763586391134	-13.1688790217139	-13.1703253624552	-13.1715014523457	-13.1715755751409	NA	1.01309207224358	1966.43514910548	2799.96154796156	4275.00934409033	6794.45406078688	0	0.0133150406286989	0.994656743843034	0.996246962560964	0.997541684665855	0.998453239934172	NA	129	11945	128	111	60	26	6	0	1	0	0	0	0	0	11808	11825	11876	11910	11930	11936	137	138	138	138	138	138
M13_RHEUMA	40_50	UKBB	N14_FEMALEGENINF	-13.1781022403055	-13.1781313595258	2.061792066634	-13.1789154638654	-13.176432594183	NA	2023.8878390293	1587.44956000005	1.00805981537421	2750.78528593856	4260.0090348511	0	0.994804786204863	0.993376478188293	0.0408245746588757	0.99617737778229	0.997532104912453	NA	173	17106	172	138	86	46	14	0	1	1	1	0	0	0	16879	16913	16965	17005	17037	17051	227	227	227	228	228	228
M13_RHEUMA	40_50	UKBB	N14_FEMALEGENNONINF	1.14801667455548	0.708335171498315	2.02696566886706	-12.6404303644389	2.17773891440662	NA	0.722326353380364	0.721643789080147	0.523900617618618	1120.66531434767	1.01396833714361	0	0.111985368281666	0.326317690316413	0.000109287621399771	0.991000533122502	0.031734528873797	NA	969	12826	960	769	427	201	59	0	9	7	5	1	1	0	12681	12872	13214	13440	13582	13641	145	147	149	153	153	154
M13_RHEUMA	40_50	UKBB	N14_FEMALE_GENITAL_DYSPLASIA_ALL	2.51576009483757	-12.1631227377332	2.51009936672212	-12.1629596307424	-12.1647831563065	NA	1.00779313948051	1123.55086371437	1.00729131661354	2195.36734767108	3206.37550226434	0	0.0125494280525946	0.991362582145706	0.0127051103940786	0.995579515170136	0.996972884375429	NA	107	16724	105	91	52	25	8	0	2	1	1	0	0	0	16480	16494	16533	16560	16577	16585	244	245	245	246	246	246
M13_RHEUMA	40_50	UKBB	N14_FEMGENPAIN	-13.1672594437948	-13.1654547157045	2.74688443339818	-13.1629829907117	-13.1642717984252	NA	2790.34403670994	2199.37178306709	1.01515718579231	3851.98399885204	5426.69749367905	0	0.996234903693006	0.995223886019917	0.00681254952010906	0.997273477650615	0.998064465739478	NA	106	11893	105	92	61	33	10	0	1	1	1	0	0	0	11760	11773	11804	11832	11855	11865	133	133	133	134	134	134
M13_RHEUMA	40_50	UKBB	N14_FEMGENPROL	-12.5567054261457	2.0417661078095	-12.5562451069094	-12.5572772764526	4.24942521963628	NA	1790.15432806158	1.01284467592469	2171.6302229203	3304.39028756181	1.0152828431864	0	0.99440343266363	0.0438132707794781	0.995386701572784	0.996967902494123	2.84589811405809e-05	NA	152	12087	150	116	55	25	7	0	2	2	1	1	1	0	11952	11986	12047	12077	12095	12102	135	135	136	136	136	137
M13_RHEUMA	40_50	UKBB	N14_GENITOURINARY	1.22478131225735	1.02953701988973	1.60142537243908	-13.7210323685804	1.65071355258882	NA	0.59362843640274	0.517583592016547	0.520357724023662	1531.46770223891	1.01225008651805	0	0.0390924907211789	0.0466877150953705	0.00208711895975943	0.992851528369781	0.102945850164044	NA	1678	23066	1666	1339	761	371	110	0	12	9	5	1	1	0	22909	23236	23814	24204	24465	24575	157	160	164	168	168	169
M13_RHEUMA	40_50	UKBB	N14_LUMPNASBREAST	2.73596420818183	-13.1675793911324	1.90251632816852	-13.1728083901202	-13.1720099364822	NA	0.71939121519604	1573.06200190661	1.00864353141725	2542.16934897209	4151.79267315537	0	0.00014285856035652	0.993321251421592	0.0592662858563548	0.995865604544796	0.997468629442849	NA	166	15565	163	138	94	52	12	0	3	1	1	0	0	0	15346	15371	15415	15457	15497	15509	219	221	221	222	222	222
M13_RHEUMA	40_50	UKBB	N14_MALEGEN	-13.1861867054207	2.1523169991375	-13.1869945866582	-13.1874324413759	-13.1832373610518	NA	2801.53041663395	1.02517449037315	2877.17044279927	3955.34521713865	6802.30867130265	0	0.99624454695229	0.0357760126827921	0.996343052052195	0.997339794968577	0.998453658092382	NA	267	13198	266	214	122	56	14	0	1	1	0	0	0	0	13134	13186	13278	13344	13386	13400	64	64	65	65	65	65
M13_RHEUMA	40_50	UKBB	N14_MENORRHAGIA	1.33763316038659	-14.1905100925985	2.17037764204124	-14.1943399627123	-14.1872992389084	NA	1.01256510023332	1883.86517548706	0.726748356943664	3986.85413036351	6072.98092863923	0	0.186489950101891	0.993989866160677	0.0028226237665173	0.997159308966278	0.998136036180771	NA	406	12031	403	336	196	81	22	0	3	2	2	0	0	0	11894	11961	12101	12216	12275	12297	137	138	138	140	140	140
M13_RHEUMA	40_50	UKBB	N14_MENSIRREG	-13.517868277208	-13.5185988772304	1.76322135732127	-13.5204596558721	-13.5150802646657	NA	1986.98561221181	1604.54427430791	1.00748995929317	2880.42424831962	4380.98719076641	0	0.994571870512039	0.993277746277776	0.0800988029068959	0.996254813364156	0.997538578336905	NA	224	17039	223	174	104	56	16	0	1	1	1	0	0	0	16794	16843	16913	16961	17001	17017	245	245	245	246	246	246
M13_RHEUMA	40_50	UKBB	N14_MESNRUIRREG	0.960155333457571	-14.192867211428	2.18503878842926	-14.1989203095291	-14.190733894035	NA	1.01163373933422	1565.82664208144	0.600176152515168	3141.13717393524	4640.21159046653	0	0.342562841541124	0.992767964055035	0.000271937452841373	0.996393325064724	0.997559906566656	NA	571	12120	567	459	276	122	36	0	4	3	3	0	0	0	11981	12089	12272	12426	12512	12548	139	140	140	143	143	143
M13_RHEUMA	40_50	UKBB	N14_OTHDISMALEGEN	-13.0105402704317	-13.0108388149297	-13.0111552168304	-13.0111362634553	-13.0081555543015	NA	4235.16697917381	3117.92051677631	4162.85485150208	5958.54916984642	11633.3709912967	0	0.997548882267801	0.996670499703424	0.997506186659527	0.998257734190453	0.999107824866393	NA	115	12711	115	101	52	23	4	0	0	0	0	0	0	0	12655	12669	12718	12747	12766	12770	56	56	56	56	56	56
M13_RHEUMA	40_50	UKBB	N14_OTHFEMPELINF	-13.0070560598714	-13.0070323158606	-13.0075330666351	-13.0074332569894	-13.0065873319604	NA	2474.42978356319	1890.50380347341	2419.22440082961	3311.41769802527	4895.21344810939	0	0.995805869503122	0.99451044299938	0.995710005322883	0.996865873040279	0.997880022368715	NA	100	17029	100	83	52	27	9	0	0	0	0	0	0	0	16804	16821	16852	16877	16895	16904	225	225	225	225	225	225
M13_RHEUMA	40_50	UKBB	N14_OTHNONINFUTER	2.6363916341996	-13.1658041709676	-13.1668058630628	-13.1673124541688	-13.1691205295516	NA	1.01374077175643	2098.96125943364	2950.87273696162	4352.85365251571	5021.32750216536	0	0.0093045539647099	0.994995275426279	0.996439847736705	0.997586415687136	0.997907440631996	NA	127	12055	126	99	58	27	11	0	1	0	0	0	0	0	11919	11946	11987	12018	12034	12045	136	137	137	137	137	137
M13_RHEUMA	40_50	UKBB	N14_OVARYCYST	-12.6382292011721	1.99614285670402	2.71700254304354	-12.6797095728932	3.97429145566555	NA	1953.78285469114	1.01184952151247	1.01463394226841	3271.34055122549	1.01639821581436	0	0.994838844240477	0.0485221695408223	0.00741040151703347	0.99690740874771	9.22305688827087e-05	NA	142	11989	139	112	60	25	9	0	3	3	2	1	1	0	11853	11880	11932	11967	11983	11992	136	136	137	138	138	139
M13_RHEUMA	40_50	UKBB	N14_POLYPFEMGEN	-14.0219639438214	-14.022294689614	-14.0253654269896	-14.0261079927856	-14.0171258699189	NA	2874.93136784645	2249.63219003341	3142.16349269782	4797.65837948921	6126.48760596188	0	0.996108476080029	0.995026698123178	0.996438573167789	0.997667362244569	0.998174477893341	NA	266	12229	266	208	118	50	17	0	0	0	0	0	0	0	12093	12151	12241	12309	12342	12359	136	136	136	136	136	136
M13_RHEUMA	40_50	UKBB	N14_RENALTUB	-11.1357053461485	1.99484509455114	2.75606343442033	-11.0205984932239	-11.0017475184794	NA	912.595074679121	1.00503340500728	1.00600349729759	1579.61041514328	2003.43540135082	0	0.99026426162887	0.0471606598785457	0.00615109750950891	0.994433378021888	0.9956184859455	NA	166	31770	164	120	59	24	10	0	2	2	1	0	0	0	31448	31492	31553	31588	31602	31612	322	322	323	324	324	324
M13_RHEUMA	40_50	UKBB	N14_URETHRAOTH	2.48648374914666	1.2914355722463	1.9808121193222	-10.8749080987213	3.54468736096586	NA	0.716135848215545	1.00596328906392	1.00719757641176	1027.76110315493	1.00885565136773	0	0.000516434909058176	0.199218936099496	0.0492227724731215	0.991557610678803	0.000442123926035118	NA	271	30100	266	209	112	39	14	0	5	3	2	1	1	0	29830	29887	29984	30057	30082	30096	270	272	273	274	274	275
M13_RHEUMA	40_50	UKBB	N14_URINOTH	1.1637109536501	0.674636330226923	2.01620513876857	-11.3720310757036	2.87161051871603	NA	1.00610463656472	1.00575222813257	0.716682502220845	876.118389266415	1.00854681830788	0	0.247415374926542	0.502362051822549	0.00490439118821261	0.989643736108232	0.00440952009455306	NA	512	30398	507	402	220	92	30	0	5	4	3	1	1	0	30120	30225	30407	30535	30597	30627	278	279	280	282	282	283
M13_RHEUMA	40_50	UKBB	N14_UROLITHIASIS	3.52239428559478	3.09179694887969	-10.9727615631654	-10.9045328767364	-10.721932630764	NA	0.715826406305943	0.714914352553434	1061.49805357269	1390.8861889859	2160.955409435	0	8.62184309453149e-07	1.52732940787934e-05	0.991752371947416	0.993744657640405	0.996041181891083	NA	134	31635	130	104	58	33	9	0	4	2	0	0	0	0	31312	31338	31384	31409	31433	31442	323	325	327	327	327	327
M13_RHEUMA	40_50	UKBB	NEURODIS	2.05271109630826	2.94121877700043	2.21114733849001	3.07259031115659	-12.1105961378774	NA	1.03159002077506	0.557237878069847	1.03444675548506	1.04218585804669	3130.82800597217	0	0.0466072807475783	1.30451613178912e-07	0.0325559792048964	0.00319612380297593	0.996913649180047	NA	946	20584	939	734	402	173	50	0	7	6	2	1	0	0	20552	20757	21089	21318	21441	21491	32	33	37	38	39	39
M13_RHEUMA	40_50	UKBB	NEURO_COMORBIDITIES	1.72933665820423	1.00188671000541	1.17462948885393	1.87545655465426	-12.5831397823606	NA	0.525967866537468	0.598632084378906	0.727245871633198	0.729018775393697	1349.17573924306	0	0.00100932975894948	0.0942039646903296	0.106272761718766	0.0100944650303254	0.992558606624454	NA	2056	20317	2045	1575	870	397	134	0	11	7	4	2	0	0	20203	20673	21378	21851	22114	22248	114	118	121	123	125	125
M13_RHEUMA	40_50	UKBB	O15_PREG_BIRTH_PUERP	-13.5262093976984	-13.523603062414	1.63250865271548	-13.5137139757492	-13.5093693335014	NA	2484.76156039089	1716.88728166693	1.0112595568614	1964.54820732729	2411.50141961932	0	0.995656605239565	0.99371527611208	0.106455434847237	0.99451156318398	0.995530228284029	NA	118	12737	117	114	108	91	49	0	1	1	1	0	0	0	12537	12540	12546	12563	12605	12654	200	200	200	201	201	201
M13_RHEUMA	40_50	UKBB	OFFICIAL_TILASTOKESKUS	-12.7545370361352	-12.7670276502183	-12.7331755373026	-12.69523807812	-12.7749077390557	NA	2219.30609847922	1796.85580008706	2340.57927135148	3284.63016671726	4061.09359424908	0	0.995414516200412	0.994330914846057	0.995659384758908	0.996916149239165	0.997490113289975	NA	159	31760	159	123	75	38	15	0	0	0	0	0	0	0	31436	31472	31520	31557	31580	31595	324	324	324	324	324	324
M13_RHEUMA	40_50	UKBB	PAIN	1.91929384735554	1.47777442417012	1.63557592831987	-12.3009474195863	2.96474130006885	NA	0.590461806175299	0.589540593775369	0.718710115173373	1073.1894920648	0.720714756135966	0	0.00115203814801022	0.0121879872200814	0.0228633614325503	0.990854810638206	3.89514913343503e-05	NA	938	28956	928	745	425	203	66	0	10	7	4	2	2	0	28743	28926	29246	29468	29605	29671	213	216	219	221	221	223
M13_RHEUMA	40_50	UKBB	PNEUMONIA	3.51539312657091	2.47407150563486	-11.0646525096579	-11.131128585966	-11.6046375869759	NA	0.715893537906848	1.00554582804421	1280.89687608174	1954.10239973106	2918.48373098843	0	9.08458096167142e-07	0.0138772030492203	0.993107793623832	0.995455044927738	0.996827415322801	NA	131	31333	128	91	42	19	5	0	3	1	0	0	0	0	31027	31064	31113	31136	31150	31155	306	308	309	309	309	309
M13_RHEUMA	40_50	UKBB	PULMONARYDG	1.70219979697556	0.818137154424403	-14.646657623381	1.34070776709632	-14.2952943108463	NA	0.596670002611199	0.721800551153187	2052.12724474395	1.01458827674225	3612.3003286805	0	0.0043331403995385	0.257018163170413	0.994305303047593	0.186357903538338	0.996842464963174	NA	1229	18629	1223	990	599	285	88	0	6	3	1	1	0	0	18500	18733	19124	19438	19635	19723	129	132	134	134	135	135
M13_RHEUMA	40_50	UKBB	PULM_ANXIETY	2.17691807395572	2.90432439331201	2.40200806070279	3.84753018470364	-9.93853080886658	NA	1.00751477410877	0.589632558743232	1.00790938265531	0.721291113865552	1030.20416817833	0	0.030719986188073	8.40798119634225e-07	0.0171647906147703	9.59526836760926e-08	0.992302809933141	NA	231	28182	224	161	83	39	10	0	7	6	3	2	0	0	27945	28008	28086	28130	28159	28169	237	238	241	242	244	244
M13_RHEUMA	40_50	UKBB	PULM_INFECTIONS	1.91950436395966	-0.00705536581302757	0.42768406312187	1.22149651125752	-12.524509443528	NA	0.514528960601194	1.00667381315681	1.00729916293741	1.00848147109937	1397.39371155012	0	0.000191020436584271	0.994407998605202	0.671139267284483	0.225809737981366	0.992848845073061	NA	1158	25601	1151	946	593	268	83	0	7	3	2	1	0	0	25380	25585	25938	26263	26448	26531	221	225	226	227	228	228
M13_RHEUMA	40_50	UKBB	PULM_MEDICATIO_COMORB	3.2798770534843	-12.093293162001	-12.1318208179228	-12.1177560452848	-12.1523072058969	NA	0.71506216033355	1259.36133044044	1906.60351058813	3091.50159074473	5336.47579443206	0	4.50001263871367e-06	0.992338256401368	0.994923051829226	0.99687254060258	0.998183046210458	NA	150	31726	148	110	50	18	4	0	2	0	0	0	0	0	31417	31455	31515	31547	31561	31565	309	311	311	311	311	311
M13_RHEUMA	40_50	UKBB	PULM_PNEUMONIA_SEPSIS	3.54826352610917	2.47785729147705	-11.1287288061434	-11.1762323681262	-11.6032821831751	NA	0.718758311249298	1.00735547351968	1329.74673866661	1993.03560029887	2932.99721034066	0	7.94729061750775e-07	0.0139028187625932	0.993322535047986	0.995525771582774	0.996843482998717	NA	131	24852	128	91	42	19	5	0	3	1	0	0	0	0	24634	24671	24720	24743	24757	24762	218	220	221	221	221	221
M13_RHEUMA	40_50	UKBB	PULM_PSYCH_COMORB	-13.209805423266	3.31638338895719	2.81894630594471	3.5399824233989	-13.252756518621	NA	2722.01652776452	0.634056527949139	1.03841019586425	1.04751927643195	6068.0852504842	0	0.996127922692599	1.69123270672935e-07	0.00663408186862774	0.000726452941359491	0.998257413834592	NA	602	21870	597	476	269	136	46	0	5	5	2	1	0	0	21833	21954	22161	22294	22384	22430	37	37	40	41	42	42
M13_RHEUMA	40_50	UKBB	R18_ABDOMI_PELVIC_PAIN	1.26223020265951	1.91772132274826	1.99598410873023	-11.9577302937078	2.31591423101066	NA	1.00822498211001	0.589820735590529	0.718577314586758	1002.20072261644	1.00885308394643	0	0.210594251287508	0.00114853109034696	0.00547470358721079	0.990480288230099	0.0216992681394648	NA	612	27982	605	480	280	147	52	0	7	6	3	1	1	0	27766	27891	28091	28224	28319	28371	216	217	220	222	222	223
M13_RHEUMA	40_50	UKBB	R18_ABNORMALITI_BREAT	-12.6023418294089	2.2862273228712	-12.5870363981336	-12.6048557964077	-12.6564987552033	NA	2116.86024840181	1.00686505485287	2306.09338183303	3239.04875902023	5122.15697678573	0	0.995249967688034	0.0231688247776147	0.995645036657421	0.99689501603867	0.998028483953073	NA	159	28808	158	117	62	30	8	0	1	1	0	0	0	0	28573	28614	28669	28701	28723	28731	235	235	236	236	236	236
M13_RHEUMA	40_50	UKBB	R18_ABNORMALITI_HEART_BEAT	2.74987173693255	-12.682101958399	-12.6190487619077	-12.6914108978997	3.98765972794735	NA	1.00849971721794	1800.46158265946	2497.29695558214	3471.89582151283	1.00946917288237	0	0.00639720251908006	0.994379902479238	0.99596824025712	0.99708336344785	7.80682714844448e-05	NA	146	28855	144	106	55	27	9	0	2	1	1	1	1	0	28624	28662	28713	28741	28759	28768	231	232	232	232	232	233
M13_RHEUMA	40_50	UKBB	R18_ABNORMAL_FINDI_DIAGNOST_IMAGI_FUNCTION_STUDI_WO_DIAGNOSIS	2.53506790542635	3.23496317318855	-11.2080456207278	-11.1680119348269	-11.4218259347869	NA	1.00590867820405	0.586600703248477	1113.01460667459	1730.91666515111	2894.54690678157	0	0.0117295838450908	3.49252579972543e-08	0.991965446484573	0.994852021098155	0.996851571174031	NA	159	31866	155	112	56	23	5	0	4	3	0	0	0	0	31554	31597	31653	31686	31704	31709	312	313	316	316	316	316
M13_RHEUMA	40_50	UKBB	R18_DYSPHAGIA	-12.0097848285359	-12.0470939707207	-11.9611221989368	-11.9755544735531	-11.7240203919835	NA	2084.21254272306	1768.83124020404	2610.02950049531	3563.64614518682	5405.2261243873	0	0.995402403224981	0.994565837740117	0.996343504421875	0.997318731532751	0.998269377208058	NA	101	27221	101	67	31	16	4	0	0	0	0	0	0	0	27021	27055	27091	27106	27118	27122	200	200	200	200	200	200
M13_RHEUMA	40_50	UKBB	R18_DYSPNOEA	-12.9990285617436	1.42766116611126	-13.0220955153835	-13.0667896640317	-12.9846633532327	NA	1740.22374899848	1.04514234832692	1945.46063275446	2563.66340998309	3527.51277249049	0	0.994040060797005	0.171939948937761	0.994659336097556	0.995933263098999	0.997063018707828	NA	101	17888	100	75	40	21	8	0	1	1	0	0	0	0	17635	17660	17695	17714	17727	17735	253	253	254	254	254	254
M13_RHEUMA	40_50	UKBB	R18_GENERAL_SYMPTOMS_SIGNS	1.95114781302562	0.803620343826176	1.4095568948878	-11.2005053489204	3.22300608215414	NA	0.716582598368454	1.00609560728657	1.00718440684582	857.855406753126	1.00873486495488	0	0.00647211945833113	0.424434536389463	0.16166240882389	0.989582794115493	0.00139783687253588	NA	596	29894	591	448	254	99	29	0	5	3	2	1	1	0	29650	29793	29987	30142	30212	30241	244	246	247	248	248	249
M13_RHEUMA	40_50	UKBB	R18_HEADACHE1	-13.2716810819795	-13.3974825795128	-13.4452701303024	-13.4780550918455	3.86567152729772	NA	2620.65676706743	2107.60715550723	3133.63148893716	4666.42412714349	1.01127549241594	0	0.995959324280409	0.994928100103866	0.99657657877923	0.997695469416763	0.000132067880807174	NA	169	28494	168	139	73	29	13	0	1	1	1	1	1	0	28277	28306	28372	28416	28432	28445	217	217	217	217	217	218
M13_RHEUMA	40_50	UKBB	R18_NAUSEA_VOMITI	-13.1803844505396	-13.1815088786438	-13.1651749304254	-13.1185322025578	-13.3126060998884	NA	2283.65346071528	1775.74076240212	2320.09185485137	3826.3391092355	6385.98515044344	0	0.995394937518671	0.994077274083348	0.995472492425581	0.997264473038016	0.998336683389101	NA	226	27410	226	170	96	34	8	0	0	0	0	0	0	0	27202	27258	27332	27394	27420	27428	208	208	208	208	208	208
M13_RHEUMA	40_50	UKBB	R18_OTHER_SYMPTOMS_SIGNS_INVOLVI_DIGES_SYSTEM_ABDOMEN	2.07555913456853	-13.3176117630928	-13.3335164331633	3.12197262474288	-13.3320110107447	NA	1.0086404608179	1773.55412716409	2504.14501023673	1.00948469697977	4934.40612904811	0	0.0396113551287301	0.994008743915096	0.99575162117588	0.00198384719145792	0.997844240516567	NA	293	27696	291	204	102	43	15	0	2	1	1	1	0	0	27485	27572	27674	27733	27761	27776	211	212	212	212	213	213
M13_RHEUMA	40_50	UKBB	R18_PAIN_THROAT_CHEST	-12.9512594304887	1.07952356305355	-12.886575241671	-12.8158731382554	-12.7887226793413	NA	1379.85140596437	1.00612564363556	1472.02546115514	2228.65960997809	3650.20729500435	0	0.992511180425792	0.283293080574482	0.993015156077294	0.995411802274348	0.99720456876057	NA	492	29474	491	373	215	91	23	0	1	1	0	0	0	0	29223	29341	29499	29623	29691	29714	251	251	252	252	252	252
M13_RHEUMA	40_50	UKBB	R18_SYMPTOMS_SIGNS_ABNORMAL_CLINI_LABOR_FINDI_NOT_ELSEW_CLASSIFIED	1.59794123745392	0.477607612683871	0.371964278141999	1.10372256158261	2.45032074932776	NA	0.51763548498156	0.719114231591285	1.01007311517271	1.01132753426731	0.72253419311029	0	0.00202186945860072	0.506587284563771	0.712683248528263	0.27511444344837	0.00069565235872002	NA	1994	25180	1984	1510	869	391	114	0	10	6	4	3	2	0	25018	25492	26133	26611	26888	27002	162	166	168	169	170	172
M13_RHEUMA	40_50	UKBB	R18_SYMPTOMS_SIGNS_CONCERNI_FOOD_FLUID_INTAKE	-12.3057807963281	-12.3625934772497	-12.3132895546528	-12.3077061769683	5.35678341302852	NA	1906.90845906061	1560.7049317809	2060.95128778495	3288.93621580157	1.01267644161101	0	0.994851077244304	0.993679894824773	0.995233014366671	0.997014199980331	1.22498072771819e-07	NA	125	28491	124	90	53	22	3	0	1	1	1	1	1	0	28275	28309	28346	28377	28396	28399	216	216	216	216	216	217
M13_RHEUMA	40_50	UKBB	R18_SYMPTOMS_SIGNS_INVOLVI_CIRCULATO_RESPI_SYSTEMS	0.987205990932674	0.525106200353029	1.19035423617462	-12.0680333085883	2.56903045895036	NA	1.00598978230705	1.00533806958719	1.00638332634013	1096.86623278386	1.00812657297314	0	0.326430994795745	0.601448917420654	0.236886830120339	0.991221624926979	0.0108242714695273	NA	756	30197	752	574	320	145	44	0	4	3	2	1	1	0	29922	30100	30354	30529	30630	30674	275	276	277	278	278	279
M13_RHEUMA	40_50	UKBB	R18_SYMPTOMS_SIGNS_INVOLVI_COGNITION_PERCEP_EMOTIONAL_STATE_BEHVI	-11.9644414477622	-11.9888802994221	-11.9760307465401	-12.1124683593478	-12.3185463455365	NA	1433.00299527064	1152.83611107422	1642.55243324296	2642.93742343253	3476.83762437783	0	0.993338372472243	0.99170257594954	0.994182587308903	0.996343342229483	0.997173075524667	NA	149	31880	149	108	53	20	8	0	0	0	0	0	0	0	31555	31596	31651	31684	31696	31704	325	325	325	325	325	325
M13_RHEUMA	40_50	UKBB	R18_SYMPTOMS_SIGNS_INVOLVI_DIGES_SYSTEM_ABDOMEN	1.32953389470604	1.30266495636746	1.47452899302592	1.4519159821922	2.04041735274167	NA	0.716404858869689	0.587790262403414	0.717231875051978	1.00810407312972	1.00817533703177	0	0.0634761480291274	0.026677321443991	0.0397959225370974	0.149798339598584	0.042983372879803	NA	1032	29105	1023	772	425	206	69	0	9	7	4	2	1	0	28863	29114	29461	29680	29817	29886	242	244	247	249	250	251
M13_RHEUMA	40_50	UKBB	R18_SYMPTOMS_SIGNS_INVOLVI_SKIN_SUBCU_TISSUE	-11.5700089675471	2.18306005824832	-11.6192320144738	-11.5368422874802	-11.4175804207307	NA	1203.81584557636	1.00512609906591	1346.87116836548	2151.97583199621	2841.13162901689	0	0.992331560151269	0.0298612036896329	0.993116868888868	0.99572252433722	0.996793571080621	NA	128	31823	127	99	51	20	7	0	1	1	0	0	0	0	31497	31525	31573	31604	31617	31624	326	326	327	327	327	327
M13_RHEUMA	40_50	UKBB	R18_SYMPTOMS_SIGNS_INVOLVI_URINARY_SYSTEM	2.84713998954756	2.03814479321604	-12.276103573866	-12.2995569470531	3.66098476138634	NA	0.58787824695982	0.714919588261204	1306.57717872524	2040.82642422621	1.00726641555614	0	1.27843308300065e-06	0.00435994100918737	0.992503489608003	0.995191375871765	0.000278439863752699	NA	349	31261	343	257	131	60	14	0	6	3	1	1	1	0	30965	31051	31177	31248	31294	31308	296	299	301	301	301	302
M13_RHEUMA	40_50	UKBB	R18_SYNCO_COLLAP	-13.0084393110728	-12.9992441000665	-13.0657012742755	-13.2287643745388	-13.1614980425498	NA	2903.05399196303	2309.16072257843	3038.40952839535	5181.25615090601	7376.04946137313	0	0.996424731272193	0.995508393466601	0.996568965079697	0.99796284625237	0.99857629065971	NA	123	28430	123	89	53	19	6	0	0	0	0	0	0	0	28218	28252	28288	28322	28335	28341	212	212	212	212	212	212
M13_RHEUMA	40_50	UKBB	R18_UNSPE_HAEMATU	2.4109287019223	2.68864655359718	-11.0668872806947	-10.9369204117139	-11.0996534590929	NA	1.00739578877904	0.716603080025905	1010.50815273118	1589.30338969892	2806.02834260156	0	0.0167008189007409	0.00017547655080546	0.991261899312646	0.994509335900568	0.996843859737597	NA	199	30878	196	148	72	30	6	0	3	2	0	0	0	0	30598	30646	30722	30764	30788	30794	280	281	283	283	283	283
M13_RHEUMA	40_50	UKBB	RA_CO_MORB	-12.9952005483871	3.08805480024767	-13.0949757231698	-13.0579225580569	-12.737572275387	NA	2805.86989396601	0.727025112700727	3512.87868434679	5093.90320064543	8004.9564068792	0	0.996304663720792	2.16148423920589e-05	0.997025728556362	0.997954671892216	0.998730398086471	NA	219	20834	217	157	63	28	8	0	2	2	0	0	0	0	20719	20779	20873	20908	20928	20936	115	115	117	117	117	117
M13_RHEUMA	40_50	UKBB	RHEUMA_COMORB	1.54899625789614	1.05665309523692	1.62545632405159	-13.4811167457848	-13.3319551859482	NA	0.723708751557974	0.721628095755332	0.723117755883385	1872.61915605731	2481.80556399297	0	0.0323257967157877	0.143122187758042	0.0245861024517714	0.99425602265752	0.995713882585232	NA	1261	22755	1255	973	532	262	79	0	6	4	2	0	0	0	22628	22910	23351	23621	23804	23883	127	129	131	133	133	133
M13_RHEUMA	40_50	UKBB	SLEEP	2.22818866837186	1.74587338546761	-12.4356091844944	-12.4879809116705	-12.4986114977821	NA	1.00584108341388	1.00524123232997	1606.1552537158	2262.68857008654	3185.94867063895	0	0.0267429636773621	0.0824276761616199	0.993822464286579	0.995596425989569	0.996869873122015	NA	213	31341	211	177	95	48	15	0	2	1	0	0	0	0	31032	31066	31148	31195	31228	31243	309	310	311	311	311	311
M13_RHEUMA	40_50	UKBB	SLE_COMORB	-12.9705362139993	3.17134758700866	-13.096800718434	-13.0636454454066	-12.7359034297859	NA	2921.25291515754	0.727748970348149	3565.92451198536	5114.35020711425	8023.88077765045	0	0.996457356864469	1.31406762486851e-05	0.997069564551638	0.997961956211028	0.998733558395341	NA	206	20782	204	150	62	28	8	0	2	2	0	0	0	0	20670	20724	20812	20846	20866	20874	112	112	114	114	114	114
M13_RHEUMA	40_50	UKBB	SMOKING	3.14944493439437	3.40904255863967	4.02474581205374	-13.1446825201786	-12.5446550369082	NA	1.04740333630264	0.770376552652476	0.779233049996598	5541.94062223057	6231.57962985314	0	0.00263920068345846	9.63690599052365e-06	2.4042719616984e-07	0.998107534865354	0.998393797334105	NA	482	20851	477	369	205	101	30	0	5	4	2	0	0	0	20832	20940	21104	21208	21279	21309	19	20	22	24	24	24
M13_RHEUMA	40_50	UKBB	SMOKING_DEPEND	-13.6910717501832	2.67093611076235	4.20008903122535	-13.7360445483006	-13.6288742063343	NA	4320.97591046296	1.03618415686872	0.769336578179956	9571.71791069515	18814.4766420835	0	0.997471895997957	0.00994702472092535	4.7784105800994e-08	0.998854983586848	0.99942202658271	NA	392	20994	389	292	141	56	8	0	3	3	2	0	0	0	20970	21067	21218	21303	21351	21359	24	24	25	27	27	27
M13_RHEUMA	40_50	UKBB	SPONDYLOPATH_COMORB	2.64492607733918	2.72694891372068	-13.0214755722401	-13.0349458572928	-12.863786094863	NA	1.01755046951356	0.726628014675532	2646.90540170708	3705.7019689459	5288.06279097952	0	0.00934121850153073	0.000174813426534031	0.996074815365961	0.997193416877507	0.998059061209854	NA	300	20763	297	235	114	53	16	0	3	2	0	0	0	0	20650	20712	20833	20894	20931	20947	113	114	116	116	116	116
M13_RHEUMA	40_50	UKBB	ST19_COMPLICATIO_PROCED_NOT_ELSEW_CLASSIFIED	-12.62368241238	1.77127617054473	-12.5992964763825	-12.4898966096082	-12.2315835231481	NA	1738.34900550369	1.00566400712083	1810.0944775923	2877.15106037972	3545.6506222504	0	0.994205908744631	0.0781876140244107	0.994446310352871	0.996536343013594	0.997247508756567	NA	181	31104	180	142	82	31	10	0	1	1	0	0	0	0	30813	30851	30911	30962	30983	30993	291	291	292	292	292	292
M13_RHEUMA	40_50	UKBB	ST19_COMPLICATIO_SURGI_MEDICAL_CARE_NOT_ELSEW_CLASSIFIED	2.92413727184172	2.0547536201124	-12.2394103182702	-12.1462872540758	-12.1138003342816	NA	0.587432077431009	0.71478425852995	1239.07436627465	1909.04199548249	2809.79790478934	0	6.43009491291618e-07	0.00404477291857418	0.992118731542479	0.994923490573872	0.99656011405623	NA	284	31376	279	218	120	49	14	0	5	2	0	0	0	0	31075	31136	31234	31305	31340	31354	301	304	306	306	306	306
M13_RHEUMA	40_50	UKBB	ST19_INJURI_HEAD	-12.8939017827663	-12.8779512556997	-12.8556702384999	-12.8133705097838	-12.7243104491403	NA	2345.55951439754	1859.05693906868	2503.79471352868	3572.86381287734	4406.19929084965	0	0.995613927813878	0.994472984613549	0.995903300027724	0.997138550719575	0.997695856207831	NA	144	31689	144	109	63	30	13	0	0	0	0	0	0	0	31366	31401	31447	31480	31497	31510	323	323	323	323	323	323
M13_RHEUMA	40_50	UKBB	ST19_INJURI_KNEE_LOWER_LEG	-12.9564220598058	-12.9364144077866	-12.9562844550662	-12.9334628863485	-12.9951407437797	NA	2450.35002118139	1889.34245877389	2386.62954851275	3310.69810268427	4679.10483110979	0	0.995781141116834	0.994536890530428	0.995668549162759	0.996883018690664	0.997784061436979	NA	136	31738	136	107	68	35	11	0	0	0	0	0	0	0	31406	31435	31474	31507	31531	31542	332	332	332	332	332	332
M13_RHEUMA	40_50	UKBB	ST19_INJURI_WRIST_HAND	-12.7745980348952	-12.7905867767616	-12.6444992094965	-12.5961707529983	-12.5297463279475	NA	2163.15603321005	1646.92253215299	2286.05492118786	3160.43327528052	4742.25188329664	0	0.995288090576498	0.993803406704088	0.995586808014641	0.996819972868976	0.997891870832656	NA	168	31629	168	139	73	40	11	0	0	0	0	0	0	0	31297	31326	31392	31425	31454	31465	332	332	332	332	332	332
M13_RHEUMA	40_50	UKBB	ST19_INJURY_POISO_CERTA_OTHER_CONSE_EXTER_CAUSES	1.92812360017742	1.47287190883433	-13.1460080345866	-13.1119054959064	3.31167929558904	NA	0.588084488203534	0.587297656605446	1159.9224053093	1697.37208389385	0.717973171541262	0	0.00104304667002106	0.0121457987845412	0.99095735003175	0.993836541197728	3.97779769632124e-06	NA	907	29127	899	691	390	179	48	0	8	5	2	2	2	0	28864	29072	29373	29584	29715	29763	263	266	269	269	269	271
M13_RHEUMA	40_50	UKBB	T2D	-12.2537231857142	2.00785386712747	-12.2957008540246	-12.4417024418986	-12.4543810036431	NA	1533.98366266439	1.00587465610761	1764.99623870288	2588.54581867892	3404.6887392767	0	0.993626429797933	0.0459200675424252	0.994441647914857	0.996165026713177	0.997081337850063	NA	219	30160	218	158	83	38	13	0	1	1	0	0	0	0	29893	29953	30028	30073	30098	30111	267	267	268	268	268	268
M13_RHEUMA	40_50	UKBB	T2D_INCLAVO	-12.0427230327327	1.90805254036502	-12.0757640346639	-12.2235261576035	-12.3080841341298	NA	1320.06788681623	1.00502775344047	1505.7507201499	2184.97416634162	2970.9221716012	0	0.99272115503012	0.0576292852580561	0.993601223447697	0.995536371973001	0.99669449361348	NA	219	31559	218	158	83	38	13	0	1	1	0	0	0	0	31248	31308	31383	31428	31453	31466	311	311	312	312	312	312
M13_RHEUMA	40_50	UKBB	T2D_WIDE	-12.2179425849393	1.96905849585598	-12.2654306245556	-12.42314579955	-12.4347299462898	NA	1468.76292633842	1.0058268648649	1726.45668283345	2530.54095462063	3363.01198807594	0	0.993362853085193	0.0502709169608882	0.994331560414472	0.996082973327824	0.997049830190847	NA	224	30034	223	162	82	38	13	0	1	1	0	0	0	0	29770	29831	29911	29955	29980	29993	264	264	265	265	265	265
M13_RHEUMA	40_50	UKBB	VWXY20_ACCIDENTS	-13.0750448897225	0.710905045308861	-13.0514938249174	-13.0291931603332	2.84936191216884	NA	1254.54350169023	1.00508344731565	1313.70218457677	1913.42933257879	1.00679610482263	0	0.991684475209255	0.479374178760729	0.992073230724664	0.994566973784327	0.00465293754634335	NA	597	30225	595	473	266	124	33	0	2	2	1	1	1	0	29921	30043	30250	30392	30483	30516	304	304	305	305	305	306
M13_RHEUMA	40_50	UKBB	VWXY20_COMPLICATIO_MEDICAL_SURGI_CARE	1.58456074263352	1.84390622079166	-12.6239715445828	-12.541400041384	-12.5066866073835	NA	1.00578383955193	0.714664232892387	1333.89225026772	2027.19994334657	2863.50642047263	0	0.115152933742006	0.00987712949909796	0.992448924093838	0.995063868433018	0.996515160450388	NA	358	31336	355	273	150	63	21	0	3	2	0	0	0	0	31041	31123	31246	31333	31375	31396	295	296	298	298	298	298
M13_RHEUMA	40_50	UKBB	VWXY20_DRUGS_MEDICAM_BIOLO_SUBST_CAUSI_ADVER_EFFEC_THERAPE_USE	-12.1891764833801	-12.1780750398229	-12.0920816295091	-11.9118849719569	-11.7354182185011	NA	1977.06587428532	1635.62974177267	2437.2051987649	3258.97675283109	6154.9705175116	0	0.995080844680381	0.994059408414813	0.996041348647103	0.997083658869787	0.998478708661364	NA	101	30814	101	67	30	16	3	0	0	0	0	0	0	0	30532	30566	30603	30617	30630	30633	282	282	282	282	282	282
M13_RHEUMA	40_50	UKBB	VWXY20_EXTER_CAUSES_MORBIDI_MORTA	1.43520235768249	1.4062648272339	-13.1700977010744	-13.1036174616906	3.30373763073283	NA	0.715953188187453	0.587606726651726	1134.27698110434	1683.95729330058	0.71888432212189	0	0.0450054386105948	0.0167017923295928	0.990735965123117	0.993791369535151	4.31411249684612e-06	NA	967	29146	960	741	417	186	53	0	7	5	2	2	2	0	28884	29103	29427	29658	29791	29844	262	264	267	267	267	269
M13_RHEUMA	40_50	UKBB	VWXY20_OTHER_EXTER_CAUSES_ACCIDENTAL_INJURY	-13.1105425910687	0.904449038681093	-13.0860854266672	-13.0622904077694	3.10298546749893	NA	1400.52666410102	1.00515600774253	1447.13353687514	2146.77670599153	1.00668041673242	0	0.992530990657473	0.368221577533552	0.992785017442893	0.995145216776781	0.00205342991924518	NA	476	30025	474	376	218	99	24	0	2	2	1	1	1	0	29724	29822	29980	30099	30174	30198	301	301	302	302	302	303
M13_RHEUMA	40_50	UKBB	VWXY20_SURGI_OPERA_OTHER_SURGI_PROCED_CAUSE_ABNORMAL_REACTION_PATIENT_COMPLICATION_WO_MENTION_MISAD_TIME_PROCED	1.9471177808959	1.48536853523627	-12.5873794734837	-12.5508980803495	-12.5271892362546	NA	1.00561456923785	1.00511358799811	1510.3471165101	2321.5311010234	3013.22584136865	0	0.0528375067508079	0.139458208481568	0.993350429599024	0.995686416169138	0.996682883190582	NA	244	31593	242	192	113	47	18	0	2	1	0	0	0	0	31289	31339	31418	31484	31513	31531	304	305	306	306	306	306
M13_RHEUMA	40_50	UKBB	VWXY20_SURGI_OTHER_MEDICAL_PROCED_CAUSE_ABNORMAL_REACTION_PATIENT_COMPLICATION_WO_MENTION_MISAD_TIME_PROCED	1.95094759558509	2.17609141925074	-12.759357707969	-12.717104048868	-12.6353655037711	NA	1.00609900069374	0.715061595887158	1645.42905991229	2564.68516162903	3300.63241299261	0	0.0524866188417012	0.00234059331742559	0.993812925307769	0.996043670564094	0.996945573705218	NA	258	31116	255	205	118	48	18	0	3	2	0	0	0	0	30833	30883	30970	31040	31070	31088	283	284	286	286	286	286
M13_RHEUMA	40_50	UKBB	VWXY20_TRANSPO_ACCIDENTS	-12.7896136150726	-12.7719144968117	-12.7373491916347	-12.730384276843	-12.6698464578563	NA	2461.01469724208	1861.55570362491	2725.70694845617	3639.20541926837	4570.46576901402	0	0.995853503305002	0.994525850920202	0.996271463708577	0.997208908214384	0.997788176864241	NA	142	29126	142	113	56	29	12	0	0	0	0	0	0	0	28842	28871	28928	28955	28972	28984	284	284	284	284	284	284
M13_RHEUMA	40_50	UKBB	WEIGHTLOSS	-12.3711303985692	-12.4232451759933	-12.4185842637751	-12.4376875163928	5.19029961845102	NA	1950.61693356132	1580.86293302814	2141.98130985173	3239.07244997193	1.00941853514672	0	0.994939720042689	0.993729871647885	0.995374123436333	0.9969362172019	2.72016262903165e-07	NA	111	31942	110	80	45	21	3	0	1	1	1	1	1	0	31625	31655	31690	31714	31732	31735	317	317	317	317	317	318
M13_RHEUMA	40_50	UKBB	Z21_ACQUI_ABSENCE_ORGANS_NOT_ELSEW_CLASSIFIED	3.40157238052647	1.94680565981154	3.33268820319976	-11.4181666053366	4.54417235748506	NA	0.599248217885344	1.01172155602778	0.725316742887004	1879.16072802047	1.01757219053218	0	1.37559181485347e-08	0.054323198144022	4.33156412669086e-06	0.99515191933722	7.98072943627774e-06	NA	229	23432	222	153	80	26	7	0	7	4	3	1	1	0	23315	23384	23457	23511	23530	23537	117	120	121	123	123	124
M13_RHEUMA	40_50	UKBB	Z21_FACTO_INFLUENCI_HEALTH_STATUS_CONTACT_W_HEALTH_SERVI	1.77124266974135	1.8965883888171	0.965206137379303	0.959935238159643	2.29340148778845	NA	0.471537811120144	0.362187690979939	0.722852672197191	1.01276350751173	0.72669903618944	0	0.000172436382348295	1.6366848523688e-07	0.181786794328426	0.343212183057199	0.00159994649410501	NA	2060	21700	2041	1609	915	451	158	0	19	14	5	3	2	0	21569	22001	22695	23159	23452	23610	131	136	145	147	148	150
M13_RHEUMA	40_50	UKBB	Z21_FOLLOW__EXAM_TREAT_CONDI_OTH_MALIG_NEOPLASMS	-11.5581315419018	2.43978304993364	-11.6354642958392	3.84628290590123	-10.7842556460942	NA	1389.85878908334	1.00736482324966	1566.11272398782	1.01206160441192	4943.7001570293	0	0.99336483066614	0.0154376508636884	0.99407215600075	0.000144437372168523	0.998259485004711	NA	124	27060	122	97	48	23	3	0	2	2	1	1	0	0	26837	26862	26911	26936	26956	26959	223	223	224	224	225	225
M13_RHEUMA	40_50	UKBB	Z21_MEDICAL_OBSER_EVALU_SUSPECTED_DISEA_CONDI	2.81267440089286	-12.0651688547266	-12.0172519868176	-12.0154679275685	-11.9714066828302	NA	1.00859168985483	1321.23851123205	1927.65345881784	3198.62397632235	3909.78982686233	0	0.0052917670540673	0.992714049672635	0.995025912114947	0.997002794365807	0.997556956751842	NA	142	27147	141	115	55	19	8	0	1	0	0	0	0	0	26921	26947	27007	27043	27054	27062	226	227	227	227	227	227
M13_RHEUMA	40_50	UKBB	Z21_OTHER_MEDICAL_CARE	1.78660385676334	2.79720964994457	-12.3353952356447	-12.2014271031112	-12.1817512471109	NA	1.00805968946376	0.515296001653584	1391.55019561341	2205.35601677097	3972.34727406358	0	0.0763415341074096	5.68758114726261e-08	0.992927245784411	0.995585619480456	0.997553180691739	NA	358	28794	353	246	120	46	9	0	5	4	0	0	0	0	28567	28674	28800	28874	28911	28920	227	228	232	232	232	232
M13_RHEUMA	40_50	UKBB	Z21_PERSONAL_HISTORY_ALLERGY_DRUGS_MEDICAM_BIOLO_SUBST	2.33238864476205	1.24882746466729	1.87232716790107	-12.2261562663419	-12.1216839508568	NA	0.722504151360231	1.01033430627248	1.01282716871223	1668.28844169868	2419.78632890142	0	0.0012457139779947	0.21643860082808	0.0645134720649801	0.994152705396005	0.99600309171538	NA	462	23877	458	355	197	94	23	0	4	2	1	0	0	0	23737	23840	23998	24101	24172	24195	140	142	143	144	144	144
M13_RHEUMA	40_50	UKBB	Z21_PERSONAL_HISTORY_CERTA_OTH_DISEA	1.40820505960441	2.54956114500905	1.58505423049207	-12.13369545271	2.94593858682163	NA	1.00997184301298	0.466872410188705	1.01050552934632	1584.31783953799	1.01239822394581	0	0.163226636757801	4.73626250961741e-08	0.116746881552585	0.993889361474996	0.00361588984241036	NA	665	24987	657	500	260	97	39	0	8	7	2	1	1	0	24828	24985	25225	25388	25446	25485	159	160	165	166	166	167
M13_RHEUMA	40_50	UKBB	Z21_PERSONAL_HISTORY_MALIG_NEOPLASM	-12.8884382356049	2.0457475070732	-12.9390493816731	-12.8801826607471	-12.9196723741241	NA	2024.20946163062	1.0123129822039	2359.3370718953	3622.47087923699	4980.80879038098	0	0.994919786418668	0.0432937795121692	0.995624272552807	0.997163020056302	0.99793037717524	NA	266	23358	265	175	93	38	13	0	1	1	0	0	0	0	23250	23340	23422	23477	23502	23515	108	108	109	109	109	109
M13_RHEUMA	40_50	UKBB	Z21_PERSONAL_HISTORY_MEDICAL_TREAT	-12.6263162746417	2.07350285985674	-12.5125783824343	-12.6919002057353	-12.7760351750072	NA	1849.92881366615	1.01040166391778	2213.09383699955	3559.14058421918	4584.86285657409	0	0.994554242021043	0.0401544056998552	0.995488876363679	0.997154748591854	0.997776642760995	NA	259	23839	258	173	86	33	12	0	1	1	0	0	0	0	23704	23789	23876	23929	23950	23962	135	135	136	136	136	136
M13_RHEUMA	40_50	UKBB	Z21_PERSONAL_HISTORY_OTH_DISEA_CONDI	2.73312580878921	2.29947855846291	1.74839276614628	2.68617205311674	3.54644897658781	NA	0.594107701950814	0.592860492625569	1.01055407707158	1.01343364735197	1.01380999519697	0	4.2170516878139e-06	0.00010505216383005	0.0836065492226134	0.00803571933678745	0.000468515680273514	NA	459	24048	450	359	212	89	24	0	9	6	3	2	1	0	23911	24002	24149	24272	24337	24361	137	140	143	144	145	146
M13_RHEUMA	40_50	UKBB	Z21_PERSONAL_HISTORY_RISK__NOT_ELSEW_CLASSIFIED	-12.8080391191659	2.57635755903622	-12.8391360628279	4.01371942130901	-12.7160571845638	NA	2649.0415921101	1.01310213492732	3211.86528637934	1.02226779096714	8185.39839422576	0	0.996142266364645	0.0109893173930543	0.996810538349865	8.62662743696409e-05	0.998760482858353	NA	152	22954	150	109	54	22	5	0	2	2	1	1	0	0	22846	22887	22942	22974	22991	22996	108	108	109	109	110	110
M13_RHEUMA	40_50	UKBB	Z21_PERSONS_ENCOUNTERI_HEALTH_SERVI_CIRCUMSTANC_RELATED_REPRODUCTION	1.90314690377063	1.19788982288938	1.44226055120324	-12.7624347406885	-12.8157956967486	NA	1.01074460047813	1.00771073493896	1.00714702637473	1390.714792895	1715.55886339108	0	0.0597117896067879	0.234548337238891	0.15213643066572	0.992678005033807	0.994039592209603	NA	242	26580	239	219	172	115	53	0	3	2	1	0	0	0	26304	26324	26371	26428	26490	26543	276	277	278	279	279	279
M13_RHEUMA	40_50	UKBB	Z21_PERSONS_ENCOUNTERI_HEALTH_SERVI_EXAM_INVES	1.30804757883153	1.9177470867992	1.52874537120239	2.37146396844802	-10.6131842605144	NA	1.00643228395835	0.587287540161578	1.00717880993849	1.0082388620925	1135.0335806062	0	0.193708055492883	0.0010929753379798	0.129052463781079	0.0186684852542781	0.992539452038584	NA	558	30511	552	433	226	91	22	0	6	5	2	1	0	0	30242	30361	30568	30703	30772	30794	269	270	273	274	275	275
M13_RHEUMA	40_50	UKBB	Z21_PERSONS_ENCOUNTERI_HEALTH_SERVI_OTH_CIRCUMSTANC1	1.60827670609936	2.22386267620882	-12.1219513385358	2.31524030628006	3.09896952817987	NA	1.00573581927293	0.586181559159097	990.436685580262	1.00728370405801	1.00778313320608	0	0.109797377975074	0.000148351971080097	0.990234937273905	0.0215334205505821	0.00210477067148387	NA	391	31136	385	306	181	96	28	0	6	5	2	2	1	0	30836	30915	31040	31125	31193	31221	300	301	304	304	305	306
M13_RHEUMA	40_50	UKBB	Z21_PERSONS_ENCOUNTERI_HEALTH_SERVI_SPECIFIC_PROCED_HEALTH_CARE	0.802247852243764	2.01501762925006	-13.7837812327905	-13.7023284588588	-13.5301965532583	NA	1.00599995795348	0.459851031654561	1669.57525479488	2452.05347453041	3327.81469710854	0	0.425182120989255	1.17653044729982e-05	0.993412850801153	0.995541361745073	0.996755977668751	NA	794	30145	788	590	306	136	44	0	6	5	0	0	0	0	29883	30081	30365	30535	30627	30671	262	263	268	268	268	268
M13_RHEUMA	40_50	UKBB	Z21_PERSONS_W_POTEN_HEALTH_HAZARDS_RELATED_FAMILY_PERSONAL_HISTORY_CERTA_CONDI_INFLUENCI_HEALTH_STATUS	1.76707578803785	1.92699017123628	1.0496937910397	1.8875190140103	1.83682525597644	NA	0.463970592218193	0.354283655926337	0.719152735995558	0.720935297765237	1.00975079022344	0	0.00013975900396472	5.3545356129421e-08	0.144392981487348	0.00884071195469737	0.068898049266427	NA	1915	27864	1896	1454	793	347	110	0	19	14	5	3	1	0	27672	28114	28775	29221	29458	29568	192	197	206	208	210	211
M13_RHEUMA	40_50	UKBB	Z21_PROBL_RELATED_LIFESTYLE	1.72039906989239	2.33420170558912	-12.7505182819052	2.38017493171156	-12.6318538285468	NA	1.00586278939827	0.586387105592034	1402.43907714854	1.00738154707131	2630.31658892619	0	0.0871971936883348	6.87271422125783e-05	0.992745993966333	0.0181406704701063	0.996168247409686	NA	354	30988	349	278	171	92	28	0	5	4	1	1	0	0	30691	30762	30869	30948	31012	31040	297	298	301	301	302	302
M13_RHEUMA	40_50	UKBB	Z21_TOBAC_USE	2.37969252717175	2.57838394574221	-11.9501810895388	-11.8137352601139	-11.5411618275073	NA	1.00631399019052	0.714716284599293	1222.2847776217	1499.87967645925	1795.04720487676	0	0.0180416879530686	0.000309086633051441	0.992199270363587	0.993715562884292	0.994870078420229	NA	176	31501	173	146	99	62	22	0	3	2	0	0	0	0	31188	31215	31262	31299	31339	31361	313	314	316	316	316	316
M13_RHEUMA	50_60	UKBB	AB1_BACT_INTEST_OTH	-12.2308656375844	-12.2100318341561	1.79888662009974	-12.2161917226372	-12.2010086150709	-12.1452561561528	1301.95992902635	978.746878381537	1.00228234749011	1243.64865897684	1380.41083584998	2127.2894528506	0.992504626982451	0.990046514157611	0.0726871192452987	0.992162614455773	0.992947846108167	0.99544469149864	156	37786	129	109	81	66	41	14	1	1	1	0	0	0	37140	37160	37188	37203	37228	37255	672	672	672	673	673	673
M13_RHEUMA	50_60	UKBB	AB1_CANDIDIASIS	2.55573880996196	1.56985712103062	-13.2460331213564	-13.3012865728335	-13.2974400277714	-13.3375130997413	0.582146069097158	0.710637235513408	1207.07822688059	1365.63068816478	1302.85137179952	2102.41077400938	1.13245436475801e-05	0.0271688208853588	0.991244483604388	0.992228701738115	0.991856601510244	0.99493832293218	344	36950	268	210	184	145	110	46	5	2	0	0	0	0	36317	36375	36401	36440	36475	36539	704	707	709	709	709	709
M13_RHEUMA	50_60	UKBB	AB1_DERMATOPHYTOSIS	0.393005766477895	-0.306562620173848	0.443451665554737	1.26350767515326	-13.967236971207	-13.950761645986	1.00281292856317	1.00247531745076	0.710479020402851	0.504750353278524	934.857103627528	1375.39692655549	0.695129612654793	0.759752623232037	0.532523363355853	0.0123064541949848	0.988079645427613	0.991907131496564	1111	36944	754	712	669	606	514	248	4	4	5	4	0	0	36603	36645	36688	36751	36843	37109	694	694	693	694	698	698
M13_RHEUMA	50_60	UKBB	AB1_GASTROENTERITIS_NOS	-13.0505534380604	0.727432356675414	1.0363297534074	1.00290793717634	1.25608979421925	-12.9700312440253	736.611341779488	0.580869044849344	0.580858975155496	0.710028120187806	0.709854652935204	1890.32448431373	0.985864607587086	0.210454265719264	0.0744020316643497	0.157805601427656	0.0768100043321377	0.994525539624366	1038	38668	850	700	546	374	235	71	8	9	7	4	2	0	38119	38269	38423	38595	38734	38898	729	728	730	733	735	737
M13_RHEUMA	50_60	UKBB	AB1_HERPES_SIMPLEX	-11.5887655223609	1.48651516157348	1.64851165301556	1.63957659806168	-11.6509882641732	-11.6100149321273	1014.26708155827	1.00252376190507	1.00280514100412	1.00247304707398	705.237440043689	989.86322881611	0.990883766143969	0.138134733078527	0.100196802138708	0.101937603385451	0.986819019703076	0.990641899801473	154	34410	100	99	88	83	67	42	2	2	1	1	0	0	33776	33777	33788	33793	33809	33834	686	686	687	687	688	688
M13_RHEUMA	50_60	UKBB	AB1_INFECT_PARASIT	0.484553452592188	0.560198471257091	0.629854245289308	0.42669412457198	0.655331149246789	-13.9625788185452	0.454074853201288	0.324676364551176	0.341322119305153	0.414776748159496	0.360190860348873	823.450278805523	0.285916562555531	0.0844543730463291	0.0649885698607849	0.303605616056748	0.0688504699245318	0.98647156660427	4406	30317	3278	2885	2413	1974	1533	700	29	26	19	12	8	0	30885	31278	31750	32189	32630	33463	531	534	541	548	552	560
M13_RHEUMA	50_60	UKBB	AB1_INTESTINAL_INFECTIONS	-13.0506533501956	0.720584426299955	1.20306094368119	0.589954506662562	0.755263781682803	-13.0049009992721	645.70716418775	0.504041821658151	0.451684966591728	0.709941646648222	0.70978053842	1251.71151994808	0.983874724504447	0.15282830150526	0.00773334117488436	0.405979200822649	0.287292137071105	0.991710371856317	1393	38859	1112	940	737	558	373	133	10	11	9	4	2	0	38397	38569	38772	38951	39136	39376	733	732	734	739	741	743
M13_RHEUMA	50_60	UKBB	AB1_MYCOSES	1.37807819903071	-0.660302393000033	0.502469837148613	0.937094318872474	-14.0312590072475	-14.0236405678152	0.505103106239637	1.00234726217129	0.581264403413704	0.504484958729609	828.272005204924	1227.05353133079	0.00636596202975024	0.510052389226896	0.387344681491497	0.0632362453687649	0.986484162912501	0.990881406203563	1566	37329	1100	985	902	795	661	319	8	5	6	4	0	0	37072	37187	37270	37377	37511	37853	715	718	717	719	723	723
M13_RHEUMA	50_60	UKBB	AB1_OTHER_BACTERIAL	1.63329771686239	1.62769891935151	0.970482591624737	-12.2328251439524	-12.2184381517245	-12.2542933921149	0.710242156110672	0.580609405383787	1.0021711809775	849.332938160389	887.03150225191	1770.1657097371	0.0214689077665568	0.00505619114044877	0.332854592572763	0.98850857604076	0.989009866218316	0.994476543437467	533	39134	460	298	203	146	95	34	6	4	1	0	0	0	38427	38589	38684	38741	38792	38853	774	776	779	780	780	780
M13_RHEUMA	50_60	UKBB	AB1_OTHER_BACT_INOTHER	0.916556146500197	0.439634869146009	1.48752555647461	1.10121279487568	1.77791293867495	-10.4624565493458	1.00225821962678	1.00199621902125	0.710136857533585	1.00222774057599	0.709899749544458	488.107795764104	0.360458891746585	0.660836164015411	0.0361974336330255	0.271870568586093	0.0122639735468075	0.982898873090017	529	38833	418	326	232	178	124	58	5	4	4	3	2	0	38220	38312	38406	38460	38514	38580	719	720	720	721	722	724
M13_RHEUMA	50_60	UKBB	AB1_OTHER_SEPSIS	1.20114170802783	1.92730422027495	1.35985733434132	-11.5376688800585	-11.5476768018336	-11.5536351891762	1.00220877440994	0.580605522321563	1.00221058874039	750.618920010412	877.546174114638	1732.43494331648	0.230724561335646	0.000901876005804781	0.174826372479973	0.987736299821602	0.989500897612913	0.994678935078314	411	39034	364	220	144	94	56	15	5	4	1	0	0	0	38312	38456	38532	38582	38620	38661	764	765	768	769	769	769
M13_RHEUMA	50_60	UKBB	AB1_OTHER_SUPERF_MYCOSIS	-12.9664899278026	-12.9338015246519	1.27304350414041	1.44798188219791	-12.9164337914834	-12.9222882641356	1638.81751911315	1181.76867065011	1.00241273997992	1.00271742638495	1197.37584696911	1928.72657549116	0.993687122538994	0.991267771102508	0.204091977338852	0.148722728117244	0.99139315925011	0.994654287813421	267	36676	179	165	154	140	117	57	2	2	2	1	0	0	36078	36092	36103	36117	36140	36200	684	684	684	685	686	686
M13_RHEUMA	50_60	UKBB	AB1_OTHER_VIRAL	-12.0848521754728	0.091552323658113	0.927739788010481	1.0564309343673	0.985575063379624	1.06409819011636	638.553138137733	1.00227444142067	0.710427444801968	0.71038326790863	0.709984868995493	1.00167994633388	0.984900643614198	0.927218807596316	0.191590115149526	0.136980975678074	0.16508727139832	0.288093360365794	623	37636	409	417	360	315	253	126	4	5	5	4	3	1	37092	37084	37141	37186	37248	37375	754	753	753	754	755	757
M13_RHEUMA	50_60	UKBB	AB1_SEPSIS	1.16577691174611	1.87420036146284	1.30459187103708	-11.5311604481853	-11.5309627729028	-11.5468727954102	1.00220090100695	0.580601848685616	1.0022101675671	727.321338078197	824.432677653862	1624.4746664086	0.244741557368961	0.00124645769328164	0.19301387677322	0.987350639966104	0.98884071743185	0.994328631810034	427	39058	376	231	152	99	61	19	5	4	1	0	0	0	38336	38481	38560	38613	38651	38693	768	769	772	773	773	773
M13_RHEUMA	50_60	UKBB	AB1_SEPSIS_BACT	2.43173104277301	1.34018188069183	-11.1294318041762	-11.1237462418579	3.04029155999449	-10.9453242687521	0.710459185993324	1.00194666504848	721.625986563203	963.480516376246	1.00223190619271	2401.32776706421	0.000619888600570168	0.181034019052826	0.987694941767768	0.990788326218536	0.00241717866697351	0.996363230739433	259	38708	236	143	76	43	23	8	3	2	1	1	1	0	37995	38088	38155	38188	38208	38223	733	734	735	735	735	736
M13_RHEUMA	50_60	UKBB	AB1_SEPSIS_BACT_IMPL	2.4758610553997	1.41562430201454	-11.130198775544	-11.1249254661266	3.36621021420833	-10.8374021700038	0.710451682161725	1.00193246877491	750.113231280204	1036.30576927561	1.00266549435523	2723.63362631606	0.000492300310398076	0.157686914533093	0.988161403462215	0.991434732833208	0.000787186372034372	0.996825206969939	244	38691	224	134	69	38	19	5	3	2	1	1	1	0	37977	38067	38132	38163	38182	38196	731	732	733	733	733	734
M13_RHEUMA	50_60	UKBB	AB1_SEPSIS_CONDITION	1.95238113717826	1.21818135517655	0.945027561015746	0.280686035808961	1.06817624081306	1.35637776913523	0.359971822456005	0.413170610952235	0.580862694019272	1.00209195998036	0.709764570248655	1.00171032333945	5.8376046170644e-08	0.00319450662423312	0.10375027679093	0.77940072512719	0.13233111765402	0.175716634805461	1588	38443	1361	971	638	414	264	106	18	11	5	4	3	1	37940	38330	38663	38887	39037	39195	712	719	725	726	727	729
M13_RHEUMA	50_60	UKBB	AB1_SEPSIS_EXPLICIT	1.18494749292195	1.88942510152803	1.32565976107302	-11.533417936801	-11.5335304840693	-11.5470657447908	1.00227780067957	0.580685179685278	1.00228757643809	738.41705682399	834.074803298023	1648.09276196736	0.237104712617562	0.00113878173136755	0.185957077007664	0.987538259210157	0.988967257363269	0.994409810954677	431	39093	379	234	153	100	62	19	5	4	1	0	0	0	38382	38527	38608	38661	38699	38742	758	759	762	763	763	763
M13_RHEUMA	50_60	UKBB	AB1_SEPSIS_IMPLICIT	-12.4727200535151	-12.5027498101966	2.0907660871563	-12.5516863520007	-12.4753245863749	-12.4368099546553	976.948338539656	798.00421274546	0.710091897379671	1371.41286582951	1619.69231566405	2326.07973500056	0.989813667699481	0.987499636254938	0.00323623458940698	0.992697562355562	0.993854530046232	0.995733984858502	367	38923	326	229	139	75	44	19	2	2	2	0	0	0	38229	38326	38416	38480	38511	38536	733	733	733	735	735	735
M13_RHEUMA	50_60	UKBB	AB1_SEPSIS_VIRAL	-11.1059681119012	2.58825471722318	2.53417822546534	-11.1988892155363	-11.1418672891001	-11.0904986780789	807.530974725275	0.710222632452942	1.00285099185394	1079.32693229115	1037.90791511224	1449.73768981789	0.989027044868503	0.000268134657468956	0.0115050070915502	0.991721451386852	0.991434930769737	0.993896239699539	147	38474	120	95	49	33	26	15	3	3	1	0	0	0	37789	37814	37860	37876	37883	37894	709	709	711	712	712	712
M13_RHEUMA	50_60	UKBB	AB1_SEPSIS_VIRAL_IMPL	-11.1059681119012	2.58825471722318	2.53417822546534	-11.1988892155363	-11.1418672891001	-11.0904986780789	807.530974725275	0.710222632452942	1.00285099185394	1079.32693229115	1037.90791511224	1449.73768981789	0.989027044868503	0.000268134657468956	0.0115050070915502	0.991721451386852	0.991434930769737	0.993896239699539	147	38474	120	95	49	33	26	15	3	3	1	0	0	0	37789	37814	37860	37876	37883	37894	709	709	711	712	712	712
M13_RHEUMA	50_60	UKBB	AB1_STREPTSTAPHYCOCC_INOTHER	2.39640263168837	1.20629721679079	1.52816044500217	-11.5112564332212	2.0965777725453	-11.6321217829718	0.711094147505701	1.0023369818586	1.00221303368521	827.747227244378	1.00216006287583	1629.76486645599	0.000751622936704963	0.22878881055058	0.127312472441917	0.988904393222694	0.0364332566233766	0.994305306382816	272	38553	224	181	127	86	48	23	4	3	2	1	1	0	37896	37939	37993	38034	38072	38097	701	702	703	704	704	705
M13_RHEUMA	50_60	UKBB	AB1_VIRAL_INOTHER	-11.9375568247459	-11.9802358870981	-12.1255263337138	-12.1727818186697	-12.1557014275424	-12.2277570346591	1168.79382829431	1047.45655186662	1587.19454871042	1868.56894479738	1736.10893682862	2391.97261065847	0.991850892384469	0.99087443118393	0.993904542985513	0.994802222307476	0.994413503067667	0.995921234208555	149	38506	134	110	37	26	20	10	0	0	0	0	0	0	37828	37852	37925	37936	37942	37952	693	693	693	693	693	693
M13_RHEUMA	50_60	UKBB	AB1_VIRAL_NOS	-12.0844132746556	0.135137762804311	0.947970593341231	1.07141725704775	1.01592622110457	1.03878883989799	651.742359498931	1.0023113615213	0.710424499993498	0.710395937779681	0.710025744805419	1.00162632191915	0.985206709077725	0.892749345023752	0.18208195677154	0.131504030291103	0.152478908678378	0.299688240316111	595	37617	389	399	349	306	244	123	4	5	5	4	3	1	37065	37055	37105	37148	37210	37331	754	753	753	754	755	757
M13_RHEUMA	50_60	UKBB	AB1_VIRAL_OTHER_INTEST_INFECTIONS	-12.9937175168475	1.18651296197704	1.30089744982009	-13.0445998943627	-13.0283407302065	-13.0126009716726	1716.03375095046	1.00232500343879	1.00221827142332	1396.29766103752	1385.85683821985	2148.03349463024	0.993958517703794	0.236507797556827	0.194281117639231	0.992546049635227	0.992499254958176	0.995166513960892	240	37769	172	160	131	122	97	43	1	1	1	0	0	0	37164	37176	37205	37214	37239	37293	672	672	672	673	673	673
M13_RHEUMA	50_60	UKBB	AB1_VIRAL_SKIN_MUCOUS_MEMBRANE	-13.0656912276469	1.01119515128629	0.877472513839517	0.76659909593714	0.269796921468823	0.370095874377316	745.585899887545	0.452556572420376	0.504475966282601	0.581208360980252	0.709845563586678	1.0019016609272	0.986018539562134	0.0254563668438961	0.0819689516643792	0.187177586667442	0.703887265714243	0.711834506763145	1218	34887	861	824	755	637	507	245	12	13	8	5	3	1	34536	34573	34642	34760	34890	35152	696	695	700	703	705	707
M13_RHEUMA	50_60	UKBB	AB1_VIRAL_WARTS	0.992286200891902	0.92537433459399	0.975432850640901	1.05130564704945	0.988550843280917	1.05319141449145	1.00290938077626	0.710613682726989	0.710444960918375	0.710318103670994	0.710017004255163	1.00185978520488	0.322463739359374	0.192841678427376	0.169755882693143	0.138860152437456	0.163834057705185	0.293150056397077	588	34565	396	382	364	332	254	131	8	8	6	4	3	1	34061	34075	34093	34125	34203	34326	688	688	690	692	693	695
M13_RHEUMA	50_60	UKBB	AB1_ZOSTER	-14.100799391868	0.935789610051877	-0.0129648571501209	-14.0887278383667	-14.0700007565255	-14.0890838401669	1535.20206878173	0.581403150078516	1.00218526337315	1314.26303809813	1269.86803872854	2001.80259601463	0.992671549780365	0.107499073465442	0.989678384621035	0.991446945699866	0.991159706095688	0.994384376518924	712	34763	552	516	444	340	264	109	4	4	1	0	0	0	34230	34266	34338	34442	34518	34673	689	689	692	693	693	693
M13_RHEUMA	50_60	UKBB	ACUTE_RESPIRATORY_INFECTIONS	0.405063985179678	0.703352228822192	1.44828541986505	-0.455921317537794	0.127415426779209	0.690466410447005	0.584626246513355	0.362978129428071	0.270826892064182	0.711811614988605	0.505741982543989	0.582121174905552	0.48839758163096	0.0526566365771628	8.91072105238015e-08	0.521842130842242	0.801089287770836	0.235574341863751	3488	28844	2383	2220	1999	1814	1454	726	25	26	21	8	6	3	29456	29619	29840	30025	30385	31113	468	467	472	485	487	490
M13_RHEUMA	50_60	UKBB	ALCOHOLACUTE10	-12.0653665093775	1.75610657102825	2.66673168032519	-12.0617875260079	-12.0031826696754	-11.9355099948256	1354.05965671239	1.00256689947503	0.710583085506105	1158.2503983084	1199.58856092905	1960.61777006337	0.992890533129599	0.0798408293688029	0.000174815894432352	0.991691140264851	0.992016434106268	0.995142806274738	151	39791	110	101	80	66	49	19	3	3	2	0	0	0	39043	39052	39073	39087	39104	39134	786	786	787	789	789	789
M13_RHEUMA	50_60	UKBB	ALCOHOLMENTAL	0.995254834393816	2.34957986214909	2.02490285364112	-12.5744687314779	-12.5393051697847	-12.4930833785929	1.00253702175794	0.383814466455051	0.504589310351563	796.109668954582	820.877555516616	1248.9302426385	0.32083850873698	9.26081969163435e-10	5.99589877334808e-05	0.987398021027674	0.987812398021599	0.992018872013651	597	39392	435	383	304	247	192	86	12	11	4	0	0	0	38774	38826	38905	38962	39017	39123	768	769	776	780	780	780
M13_RHEUMA	50_60	UKBB	ALCOHOL_RELATED	0.935631496154238	2.2823786218735	1.9344554525129	-12.543691089124	-12.5312899417945	-12.5026839687456	1.0025490670965	0.383947478649672	0.50454003276561	755.501818323868	771.283470625887	1129.30216881177	0.350689576318183	2.77289471053482e-09	0.00012602637885388	0.986753231553591	0.987037083931352	0.991166673545247	646	39316	465	413	334	268	208	101	12	11	4	0	0	0	38721	38773	38852	38918	38978	39085	764	765	772	776	776	776
M13_RHEUMA	50_60	UKBB	ALLERG_ASTHMA	-12.9498680874287	-12.9749540841164	-12.9967795981112	-13.0422305645428	-13.044184752768	-12.9292295856763	2590.61411875558	1993.47683306183	2470.17617343415	3222.33612037569	4071.84488999934	5826.65366732266	0.996011580147752	0.994806840854509	0.995801966658164	0.996770614360157	0.997443975371813	0.998229511346875	136	20965	118	102	67	41	20	11	0	0	0	0	0	0	20737	20753	20788	20814	20835	20844	246	246	246	246	246	246
M13_RHEUMA	50_60	UKBB	ALLERG_ASTHMA_EXMORE	-12.9500655083426	-12.9757918325596	-12.9968920498654	-13.0397337653898	-13.0422369887551	-12.9335544953331	2591.15997279671	1998.5833263258	2477.66722459667	3227.54943100278	4070.86676379238	5842.75677603133	0.996012359551516	0.994819775039616	0.995814622785296	0.996776447838591	0.997443742983155	0.998233800341851	136	20815	118	102	67	41	20	11	0	0	0	0	0	0	20592	20608	20643	20669	20690	20699	241	241	241	241	241	241
M13_RHEUMA	50_60	UKBB	ALLERG_RHINITIS	-11.5161969086795	1.01574787505427	1.54675879201665	-11.4663640121823	2.50438063592776	-11.4319043494215	659.728110684747	1.00207989930005	1.00200383650642	968.748259272097	1.00228791924852	1705.03565825266	0.986072854952366	0.310754751378827	0.122669378885095	0.990556245020616	0.0124662482626836	0.994650392443775	277	39589	237	203	124	65	39	16	3	3	2	1	1	0	38859	38893	38972	39031	39057	39080	767	767	768	769	769	770
M13_RHEUMA	50_60	UKBB	APPENDACUT_NOCOMPLIC	-13.0333871528337	-13.0156496855019	-12.9806924905975	-12.9695250959268	-12.974934966713	-13.0257634009809	1660.21888742122	1215.90341701078	1321.10168451021	1501.78461657086	1487.53737026162	2545.20460218776	0.993736349074486	0.991459200244775	0.992160385836408	0.993109494469967	0.993040599029728	0.995916630775691	233	38977	170	155	129	111	81	32	0	0	0	0	0	0	38265	38280	38306	38324	38354	38403	775	775	775	775	775	775
M13_RHEUMA	50_60	UKBB	APPENDICITIS_BROAD	-13.0316332767028	-13.0166481836696	-12.9827641718218	-12.9781553319636	-12.9746389390269	-12.9520274291221	1471.29368607918	1069.44230762378	1148.54992912048	1290.01804895908	1211.34761006445	1929.42246891338	0.992933020007368	0.990288839220978	0.990981213582073	0.991973061849084	0.991454091239182	0.994643917924402	302	39015	213	198	173	145	116	51	0	0	0	0	0	0	38328	38343	38368	38396	38425	38490	776	776	776	776	776	776
M13_RHEUMA	50_60	UKBB	ARTHROSIS_COMORB	2.05936297370379	1.94293016502675	1.86164029034789	1.88082726522337	1.31489239665934	-12.4807196356121	0.394599216616468	0.320344590949598	0.369531627867556	0.422024319920701	0.586152703487721	988.24958063829	1.80015692897318e-07	1.31850609813743e-09	4.70820904838736e-07	8.32387863696774e-06	0.0248801100193951	0.989923690337024	1819	20696	1417	1247	986	724	498	175	28	23	13	9	3	0	20829	20999	21260	21522	21748	22071	241	246	256	260	266	269
M13_RHEUMA	50_60	UKBB	ASTHMA_ACUTE_RESPIRATORY_INFECTIONS	1.85758930629905	1.58639387438621	1.66249708163339	0.678432446428199	-12.536594924728	1.95832392464422	0.711676847860219	0.582310663035816	0.582358818742426	1.00314951891224	683.218783786839	0.710155465962791	0.00905003055552266	0.00644362911967805	0.00430687986383434	0.498848657138334	0.985360188442642	0.00582275981121251	556	34999	356	337	312	283	233	123	7	7	5	2	1	2	34582	34601	34626	34655	34705	34815	610	610	612	615	616	615
M13_RHEUMA	50_60	UKBB	ASTHMA_CVDMETABOCOMORB	2.37025572203173	1.84412507971042	2.16820616772029	1.05340474985726	1.5930146952306	-12.4746245697741	0.36531269747877	0.361922153536894	0.361658505869115	0.720887096031087	0.591709352114611	1095.66423276026	8.68144777442919e-11	3.48071984693069e-07	2.0326596166254e-09	0.143943618651566	0.00709770486805409	0.990915925687739	3295	24012	2794	2314	1716	1155	717	281	30	21	13	5	3	0	24354	24834	25432	25993	26431	26867	129	138	146	154	156	159
M13_RHEUMA	50_60	UKBB	ASTHMA_EOSINOPHIL_SUGG	2.08725858055315	2.2170348813024	2.49471542036028	-12.15106634165	-12.1226659453481	-12.1049489632466	1.00355994910509	0.710884908638704	0.71090586724063	1270.12436273419	1303.8865122459	1907.75698822694	0.0375388892040314	0.00181652445158603	0.000449445969735475	0.99236688892242	0.992581909118931	0.994937359874118	175	34881	133	116	86	69	49	24	5	4	2	0	0	0	34308	34325	34355	34372	34392	34417	610	611	613	615	615	615
M13_RHEUMA	50_60	UKBB	ASTHMA_EXCL	0.671290684606713	1.0412164316929	1.29933088514971	0.376766664555585	0.767849832371605	-0.45827428580703	0.459508432837545	0.28358994758446	0.274991299884384	0.456753294389768	0.36417018689264	1.00362070620843	0.144045983700441	0.00024107804559153	2.30127738273822e-06	0.409439713239303	0.0349884761720737	0.647943485730912	5352	23951	3941	3546	2956	2438	1872	930	38	36	23	13	9	1	24993	25388	25978	26496	27062	28004	331	333	346	356	360	368
M13_RHEUMA	50_60	UKBB	ASTHMA_HOSPITAL_INFECTIONS	1.68366905659325	1.43873536381397	1.85585930014265	1.32142731152402	0.503279198942184	1.91767634052615	0.711438464438504	0.581965519416141	0.50536884905511	0.711265170597723	1.00232867709125	0.71009400315095	0.0179537698826873	0.0134284233962596	0.000240389779505518	0.0631896565405611	0.615590183585618	0.00692155588564565	626	35098	418	383	338	295	236	126	9	10	8	4	2	2	34677	34712	34757	34800	34859	34969	620	619	621	625	627	627
M13_RHEUMA	50_60	UKBB	ASTHMA_HOSPITAL_MAIN	0.557413445118151	1.32943286133439	2.31866901949308	1.0795073133103	1.06560924245704	-12.1778144156636	1.00310273982265	0.505265188047081	0.341128717355015	0.710834288396152	0.710333904221716	761.62577294984	0.57842328219615	0.00850943064120267	1.06782891724995e-11	0.128851036039025	0.133574882239584	0.987242978829111	867	35381	629	580	480	378	273	142	16	15	13	4	2	0	34975	35024	35124	35226	35331	35462	628	629	631	640	642	644
M13_RHEUMA	50_60	UKBB	ASTHMA_HOSPITAL_PNEUMONIA	2.06297308707853	1.65713617013927	2.1510603078108	2.6531089384731	3.90079364232936	3.94998965236653	1.00288433516451	1.00238095057192	1.00257195490858	1.00260052582473	0.581991482875634	1.00448437696304	0.0396823885127671	0.0982901700145423	0.031909531487915	0.00813950897746317	2.04893870467839e-11	8.41175484581125e-05	183	34993	152	108	65	42	27	12	3	5	6	5	4	1	34400	34444	34487	34510	34525	34540	621	619	618	619	620	623
M13_RHEUMA	50_60	UKBB	ASTHMA_INFECTIONS	1.68366905659325	1.43873536381397	1.85585930014265	1.32142731152402	0.503279198942184	1.91767634052615	0.711438464438504	0.581965519416141	0.50536884905511	0.711265170597723	1.00232867709125	0.71009400315095	0.0179537698826873	0.0134284233962596	0.000240389779505518	0.0631896565405611	0.615590183585618	0.00692155588564565	626	35098	418	383	338	295	236	126	9	10	8	4	2	2	34677	34712	34757	34800	34859	34969	620	619	621	625	627	627
M13_RHEUMA	50_60	UKBB	ASTHMA_MEDICATIO_COMORB	2.42475092751623	2.1524588185339	2.36685451445493	1.13485855023174	1.9942533310377	-11.9670337034389	0.397123434503491	0.372062524452671	0.424426637721507	1.00667436920603	0.71541460597517	1371.83713136385	1.02295640113493e-09	7.24229785289482e-09	2.45275153665294e-08	0.259601163490387	0.00531084079000215	0.993039851368711	1485	23788	1337	1002	618	366	209	79	22	16	9	3	2	0	23744	24079	24463	24715	24872	25002	170	176	183	189	190	192
M13_RHEUMA	50_60	UKBB	ASTHMA_MODE	0.849776737197669	1.6187378595367	2.62158783529974	1.36264122496248	1.34627014379885	-12.1625864400051	1.00640337320911	0.510745349413364	0.349146781504696	0.714764433293147	0.713684848518771	870.569833515708	0.398462724872131	0.00152773001733517	5.97835387261146e-14	0.0565957333791389	0.0592457810088248	0.988853250036245	867	22316	629	580	480	378	273	142	16	15	13	4	2	0	22239	22288	22388	22490	22595	22726	299	300	302	311	313	315
M13_RHEUMA	50_60	UKBB	ASTHMA_NAS	0.518992271552978	1.33366001221555	1.94823907396033	1.13571288465268	1.14676847542343	1.35656259160996	0.715925669468115	0.36801633448026	0.305998183985548	0.510166959683953	0.508753792651063	0.71283238197084	0.468498166581813	0.000290176706684063	1.92972156140452e-10	0.0260035179380686	0.0241915403421363	0.0570327534010392	2157	22185	1626	1463	1200	909	655	307	25	23	19	9	5	2	22383	22546	22809	23100	23354	23702	308	310	314	324	328	331
M13_RHEUMA	50_60	UKBB	ASTHMA_NAS_EXMORE	0.522245789177049	1.33614565277804	1.95146826391645	1.13810084330007	1.15208204809683	1.36339345907517	0.716010325289421	0.368138401720279	0.306151900250223	0.51025397845623	0.508864558855681	0.712917156591037	0.465767388053097	0.000284008611045719	1.83940748951057e-10	0.0257169520360969	0.0235725814022027	0.0558229864281754	2157	22035	1626	1463	1200	909	655	307	25	23	19	9	5	2	22238	22401	22664	22955	23209	23557	303	305	309	319	323	326
M13_RHEUMA	50_60	UKBB	ASTHMA_NOS	2.71653111811781	2.82961963677964	3.07529852448363	2.70456240616221	-12.0738557125637	-12.1241643272704	1.01018083432884	0.717829411338119	0.717261446748404	1.00726392467484	1617.49418974575	2541.62019911985	0.00716335155254968	8.08349809607352e-05	1.80649831626658e-05	0.00725171459218436	0.994044211310507	0.996193905428933	152	20952	110	97	80	61	46	21	5	4	2	1	0	0	20736	20749	20766	20785	20800	20825	253	254	256	257	258	258
M13_RHEUMA	50_60	UKBB	ASTHMA_NOS_EXMORE	2.72118877993868	2.83294965217781	3.07705655307939	2.7068237778477	-12.0759207612503	-12.1243785655968	1.01031708531756	0.717948139477983	0.717366123010811	1.0073444166742	1622.76608869166	2544.74257711279	0.00707272028446154	7.95016743138534e-05	1.79171855233309e-05	0.00720778140432404	0.994062544273679	0.996198508267957	152	20802	110	97	80	61	46	21	5	4	2	1	0	0	20591	20604	20621	20640	20655	20680	248	249	251	252	253	253
M13_RHEUMA	50_60	UKBB	ASTHMA_OBESITY	1.92188966728474	2.22894009976429	-12.6884407662533	-12.7168484226617	-12.6659964591943	-12.740010801134	0.711674619962737	0.453120426196751	845.111541954368	997.46013647383	1006.04404868988	2011.89612775432	0.00692317234338699	8.6947543486137e-07	0.988021071602371	0.989827862008123	0.989954976558867	0.994947557257612	416	35070	322	287	242	180	123	39	6	5	0	0	0	0	34532	34567	34612	34674	34731	34815	626	627	632	632	632	632
M13_RHEUMA	50_60	UKBB	ASTHMA_PNEUMONIA	2.06968168668273	1.66827709228073	2.15106841926666	2.65310766400374	3.90078731541598	3.95001890708714	1.00289175841169	1.00240256367526	1.0025720059182	1.00260055450481	0.581991440050118	1.00448456934636	0.0390448483211735	0.0960567755085831	0.031908894083484	0.00813954138796931	2.04908427488438e-11	8.41076184159755e-05	182	34993	151	107	65	42	27	12	3	5	6	5	4	1	34400	34444	34486	34509	34524	34539	621	619	618	619	620	623
M13_RHEUMA	50_60	UKBB	ASTHMA_PNEUMONIA_AND_SEPSIS	2.06297308707853	1.65713617013927	2.1510603078108	2.6531089384731	3.90079364232936	3.94998965236653	1.00288433516451	1.00238095057192	1.00257195490858	1.00260052582473	0.581991482875634	1.00448437696304	0.0396823885127671	0.0982901700145423	0.031909531487915	0.00813950897746317	2.04893870467839e-11	8.41175484581125e-05	183	34993	152	108	65	42	27	12	3	5	6	5	4	1	34400	34444	34487	34510	34525	34540	621	619	618	619	620	623
M13_RHEUMA	50_60	UKBB	ASTHMA_PSYCH_COMORB	2.30488956560296	2.7292163432344	2.36016182104454	3.02009645434014	2.63669991661587	-13.1666554459801	0.533600086140489	0.347386699582889	0.443645667553372	0.374656491457486	0.44004839896659	1622.23002616226	1.56377805852596e-05	3.95263320338226e-15	1.03809853832116e-07	7.56885684201412e-16	2.07479084464213e-09	0.993524126919912	2513	21813	1908	1678	1349	1027	727	357	30	26	19	15	6	0	22301	22531	22860	23182	23482	23852	87	91	98	102	111	117
M13_RHEUMA	50_60	UKBB	AUD	2.07011249769919	2.17525370060281	2.54458972080923	-12.6132640082795	-12.6001722873404	-12.4986054973461	0.710888253726282	0.504425211269309	0.5049548812198	1076.95522378422	1174.27027490261	1741.58379676422	0.00359113089013502	1.61534780715273e-05	4.67379810018692e-07	0.990655416012152	0.991438691562276	0.994273971327177	397	39608	303	266	190	143	97	46	10	8	4	0	0	0	38916	38953	39029	39076	39122	39173	776	778	782	786	786	786
M13_RHEUMA	50_60	UKBB	AUD_SWEDISH	0.939863901331742	2.28238796315089	1.93446442736443	-12.5436798851776	-12.5312786308404	-12.5026732851899	1.0025579178574	0.38394746503241	0.504540027516361	755.500478675407	771.282374646592	1129.30053075993	0.348518935677735	2.77247935354622e-09	0.000126017239825007	0.986753219897531	0.987037077212421	0.991166668280808	645	39316	464	413	334	268	208	101	12	11	4	0	0	0	38721	38772	38851	38917	38977	39084	764	765	772	776	776	776
M13_RHEUMA	50_60	UKBB	BLEEDING	1.23798693403255	1.23398365651044	0.930312693491729	0.587361200182229	1.14390683806661	-11.9992495838128	0.504856435468875	0.383457900189527	0.50413492719229	0.709918146060675	0.580406318021769	772.759276423987	0.0142002930101453	0.00129068883376806	0.0649845348585627	0.408030393139872	0.0487384639017645	0.987611107942248	1550	38938	1266	1058	818	583	377	147	18	15	9	5	3	0	38474	38682	38922	39157	39363	39593	730	733	739	743	745	748
M13_RHEUMA	50_60	UKBB	BRADY_UNSPE	1.78768373712236	-12.4154887211608	-12.4405867611186	1.97659923521996	-12.4574271209028	-12.4464268526306	1.00233503381843	955.578661798738	1124.99163132551	1.00195471819817	1526.18554003802	2041.8569838248	0.0745018319605767	0.989633665482689	0.991176867877541	0.0485248412779896	0.993487372186821	0.995136412392104	217	39800	185	152	106	67	46	21	1	0	1	1	0	0	39048	39081	39127	39166	39187	39212	783	784	783	783	784	784
M13_RHEUMA	50_60	UKBB	BRONCHITIS	0.37897642850916	0.672008795034406	1.20053027992533	-0.0707529230950105	0.149304505060387	0.341326256263515	0.582666673276261	0.360790737548262	0.297403253975851	0.581749990040402	0.504413296459055	0.710158220683699	0.51542276742193	0.0625185771278757	5.42063233935633e-05	0.903199307211738	0.767232853077932	0.630776576314089	3348	34739	2301	2139	1929	1731	1368	660	23	24	18	8	5	2	35145	35307	35517	35715	36078	36786	618	617	623	633	636	639
M13_RHEUMA	50_60	UKBB	C3_BREAST	0.823350542893896	0.262956958643054	-14.0218434079982	0.0683749198706583	-14.0197549712619	1.08322859820518	0.712659935832231	0.71185986332957	996.310306806276	1.00285169374009	1210.38370399846	1.0023371610923	0.247959256086878	0.711833864059942	0.988771125849533	0.945641957555661	0.990758388536669	0.279829327568728	846	21307	681	609	484	354	233	103	4	2	1	2	1	1	20941	21013	21138	21268	21389	21519	527	529	530	529	530	530
M13_RHEUMA	50_60	UKBB	C3_BREAST_EXALLC	0.913529751773648	0.349490202113217	-14.030591323831	0.158651858381523	-14.0277061083233	1.17653729940466	0.71402988843696	0.712918560622799	1041.80762911387	1.00348555817897	1272.99307534165	1.00284356214706	0.200756276991332	0.62397498905897	0.989254778441072	0.874377378991333	0.991207914769238	0.240715119402232	846	18616	681	609	484	354	233	103	4	2	1	2	1	1	18347	18419	18544	18674	18795	18925	430	432	433	432	433	433
M13_RHEUMA	50_60	UKBB	C3_BRONCHUS_LUNG	-11.1327895757985	-11.1848264535416	2.85261458018105	-11.2479536125541	-11.2923278276885	-11.411776978377	862.506349270357	773.107688954191	1.00221207400054	1459.09636810452	1915.92287241385	7711.24602015638	0.989701601283674	0.988457120311565	0.00442279597453443	0.993849289301646	0.995297346258684	0.998819221003319	135	39793	130	66	27	17	7	1	1	1	1	0	0	0	39013	39077	39116	39126	39136	39142	784	784	784	785	785	785
M13_RHEUMA	50_60	UKBB	C3_BRONCHUS_LUNG_EXALLC	-12.1347844285396	-12.183270105017	2.93711206575825	-12.2528137429902	-12.281897823049	-12.4077455331822	1473.99075966894	1303.86130987109	1.00283641693803	2460.88251220661	3269.97248147182	13251.3614962598	0.993431405378568	0.992544681255312	0.0034026808593166	0.996027323340388	0.997003181627622	0.99925291094417	135	32258	130	66	27	17	7	1	1	1	1	0	0	0	31649	31713	31752	31762	31772	31778	613	613	613	614	614	614
M13_RHEUMA	50_60	UKBB	C3_CANCER	0.510774578569609	0.675169489019985	0.314379607404946	0.912515486405005	-14.0882439716902	0.169820692149729	0.452793173526776	0.322877686119934	0.451860820583366	0.413305500279745	784.276329858673	1.00179155835947	0.259297647835595	0.0365191119431966	0.486588953435057	0.0272549105172585	0.985668077155297	0.865390007646376	3639	36142	3117	2565	1778	1153	721	316	24	20	11	7	1	1	35961	36513	37300	37925	38357	38762	679	683	692	696	702	702
M13_RHEUMA	50_60	UKBB	C3_CANCER_EXALLC	0.510678026149876	0.675076249418952	0.314288577090016	0.912425731766215	-14.0882106847535	0.169735278479665	0.452793164972544	0.322877693159093	0.451860822708756	0.413305503409373	784.229266100878	1.00179155319645	0.259387699484659	0.0365450049613062	0.486715149720919	0.0272700586640144	0.985667251010736	0.865457065372279	3639	36139	3117	2565	1778	1153	721	316	24	20	11	7	1	1	35958	36510	37297	37922	38354	38759	679	683	692	696	702	702
M13_RHEUMA	50_60	UKBB	C3_CANCER_WIDE	0.510774578569609	0.675169489019985	0.314379607404946	0.912515486405005	-14.0882439716902	0.169820692149729	0.452793173526776	0.322877686119934	0.451860820583366	0.413305500279745	784.276329858673	1.00179155835947	0.259297647835595	0.0365191119431966	0.486588953435057	0.0272549105172585	0.985668077155297	0.865390007646376	3639	36142	3117	2565	1778	1153	721	316	24	20	11	7	1	1	35961	36513	37300	37925	38357	38762	679	683	692	696	702	702
M13_RHEUMA	50_60	UKBB	C3_CANCER_WIDE_EXALLC	0.510774578569609	0.675169489019985	0.314379607404946	0.912515486405005	-14.0882439716902	0.169820692149729	0.452793173526776	0.322877686119934	0.451860820583366	0.413305500279745	784.276329858673	1.00179155835947	0.259297647835595	0.0365191119431966	0.486588953435057	0.0272549105172585	0.985668077155297	0.865390007646376	3639	36142	3117	2565	1778	1153	721	316	24	20	11	7	1	1	35961	36513	37300	37925	38357	38762	679	683	692	696	702	702
M13_RHEUMA	50_60	UKBB	C3_COLON	-11.9764792234792	-11.9749925752933	-11.9981516263808	-11.9982723483873	-12.013964801439	-12.0797493066552	1005.29592097112	829.62522032703	1037.2847670614	1429.59958736276	1526.58227112578	2766.38082395426	0.990494717397119	0.988483558976431	0.990771168362226	0.993303632736129	0.993720837544609	0.996515947928294	182	39738	168	129	74	38	25	9	0	0	0	0	0	0	38962	39001	39056	39092	39105	39121	790	790	790	790	790	790
M13_RHEUMA	50_60	UKBB	C3_COLON_EXALLC	-12.9768725511694	-12.9773557799998	-12.9995546614183	-12.996984964412	-13.0126227122685	-13.0763804398264	1755.00827303437	1435.71222636159	1799.5864509154	2481.12573967091	2645.8872695815	4750.13515058881	0.994100340114499	0.992788045800115	0.994236423733651	0.995820426974662	0.996075974580311	0.997803551150509	182	32287	168	129	74	38	25	9	0	0	0	0	0	0	31702	31741	31796	31832	31845	31861	599	599	599	599	599	599
M13_RHEUMA	50_60	UKBB	C3_COLORECTAL	-12.9423293492436	-12.9319208661853	-12.9637630750445	-12.9713597835175	-12.9945800664522	-13.1144676884096	1316.19423626967	1059.67885898922	1349.49435278031	1931.44323964709	2175.1196908962	4128.74572942081	0.992154411504129	0.990263159628818	0.992335331156103	0.994641535566959	0.995233313744594	0.997465619250521	278	39647	261	207	117	54	33	11	0	0	0	0	0	0	38875	38929	39019	39082	39103	39125	789	789	789	789	789	789
M13_RHEUMA	50_60	UKBB	C3_COLORECTAL_EXALLC	-12.9434968331078	-12.9317540409683	-12.9642065715682	-12.9714000997687	-12.9950607099354	-13.1186696546118	1391.49910798779	1114.57004800607	1419.40654169911	2034.21358146807	2275.03691810265	4259.66479900602	0.992578315501542	0.990742784252116	0.992712590687372	0.994912230540663	0.995442490694503	0.997542725091512	278	32401	261	207	117	54	33	11	0	0	0	0	0	0	31815	31869	31959	32022	32043	32065	603	603	603	603	603	603
M13_RHEUMA	50_60	UKBB	C3_CORPUS_UTERI	1.9386993008702	1.42251071446617	-12.170087153473	2.39602987359297	-12.1697056341234	-12.1691824131704	1.00357552892137	1.00277499430685	1057.24696578662	1.00245506398585	1695.07430229514	2904.41839200422	0.0533851688083518	0.156023198142121	0.990815665103472	0.0168409483466771	0.994271674813275	0.996656964305504	111	22217	97	90	60	32	16	8	3	2	1	1	0	0	21679	21686	21716	21744	21760	21768	549	550	551	551	552	552
M13_RHEUMA	50_60	UKBB	C3_CORPUS_UTERI_EXALLC	2.05597768533097	1.52277347627783	-12.1703381435797	2.48016004744443	-12.169895485197	-12.1692555828767	1.00472786796886	1.00366159267004	1118.7895480629	1.00320639561058	1771.88383961218	2992.17586759113	0.0407265653168659	0.129211642632221	0.991320679201034	0.0134271937540991	0.994519902968248	0.996754992083237	111	18057	97	90	60	32	16	8	3	2	1	1	0	0	17645	17652	17682	17710	17726	17734	423	424	425	425	426	426
M13_RHEUMA	50_60	UKBB	C3_DIGESTIVE_ORGANS	1.01466173555471	0.744473236167805	-11.9533376464034	-11.9591981801582	-11.981323082579	-12.0077046633208	1.00223347788216	1.0019370795695	731.927663886798	1033.97340664539	1179.72257344736	1835.42411677667	0.311346570097491	0.457461144288021	0.986970079025071	0.990771670937381	0.991896782698533	0.994780119901928	448	39515	423	277	149	72	41	16	2	1	0	0	0	0	38755	38901	39029	39106	39137	39162	783	784	785	785	785	785
M13_RHEUMA	50_60	UKBB	C3_DIGESTIVE_ORGANS_EXALLC	1.10506766862766	0.83458165405164	-11.9567492609331	-11.9608552425842	-11.9857351393539	-12.0153184268665	1.00288316243882	1.00248939403243	768.325847442144	1083.22107746759	1227.85116833565	1909.19679234848	0.270509175410063	0.40512158144402	0.987583756799852	0.991189990662331	0.992211530689086	0.994978635088421	448	32709	423	277	149	72	41	16	2	1	0	0	0	0	32125	32271	32399	32476	32507	32532	607	608	609	609	609	609
M13_RHEUMA	50_60	UKBB	C3_FEMALE_GENITAL	1.35392062071277	0.873046341014367	-12.5026107718716	1.75561105855968	-12.5025430844019	-12.5026449714915	1.00332580390034	1.00282557897623	959.169957583147	1.00254797770592	1414.50746054608	2378.18619268288	0.177198032389989	0.383980008337696	0.989600010357846	0.0799202184979558	0.992947752848063	0.995805365672794	221	22071	190	168	113	65	38	14	3	2	1	1	0	0	21555	21577	21632	21680	21707	21731	544	545	546	546	547	547
M13_RHEUMA	50_60	UKBB	C3_FEMALE_GENITAL_EXALLC	1.45935085554833	0.976760322848624	-12.5069419363813	1.85473013901226	-12.50660433099	-12.5064875670749	1.00437818795106	1.00372261967191	1014.04065229017	1.00331592269656	1492.99471283575	2518.12526276684	0.146226698531613	0.33048486849499	0.990159326600222	0.0645155459965288	0.993316312700959	0.996037253403105	221	18167	190	168	113	65	38	14	3	2	1	1	0	0	17772	17794	17849	17897	17924	17948	423	424	425	425	426	426
M13_RHEUMA	50_60	UKBB	C3_LYMPHNODES_SECONDARY_NAS	1.98328072329374	1.26287704703342	0.920735894887053	-11.69938115971	-11.7389667729856	2.22209734564597	0.581377440092558	0.71025759094912	1.00200705559314	659.403272442597	653.544953157598	1.00221150418157	0.000646425493675848	0.0753948253918714	0.358152259199743	0.985844374360048	0.985669177493275	0.0266098366195884	517	39521	450	304	187	125	85	42	6	3	2	1	1	1	38802	38948	39065	39127	39167	39210	780	783	784	785	785	785
M13_RHEUMA	50_60	UKBB	C3_LYMPHNODES_SECONDARY_NAS_EXALLC	2.0718311825177	1.34374056139452	0.991098158599358	-12.7677778813725	-12.803376400005	2.30521868077554	0.58248848468628	0.711108812453608	1.00254108181871	1167.74100722965	1155.41700028986	1.00277898220619	0.000375311119270835	0.0588059533188334	0.32286569928194	0.991276310574628	0.991158683583235	0.0215145790918911	517	32589	450	304	187	125	85	42	6	3	2	1	1	1	32042	32188	32305	32367	32407	32450	608	611	612	613	613	613
M13_RHEUMA	50_60	UKBB	C3_MALE_GENITAL	-13.1750168944453	1.00609995639707	-13.1741731947786	2.23605266929729	-13.1737323801914	-13.1735202768451	1565.95446151646	1.00612124972509	1616.53732947774	1.00675135767179	2496.63662361487	5010.65569909296	0.993287149268881	0.317320750001286	0.993497611934287	0.0263470660540699	0.99578990839145	0.997902283261387	331	17294	306	252	143	75	42	14	2	2	1	1	0	0	17083	17137	17246	17314	17347	17375	234	234	235	235	236	236
M13_RHEUMA	50_60	UKBB	C3_MALE_GENITAL_EXALLC	-13.1753867257461	1.0844478655033	-13.1744201258841	2.30066787561771	-13.173979207584	-13.1738321187509	1644.00698660109	1.00752449003972	1698.62154330699	1.00842025382935	2583.06268608276	5155.88697893097	0.993605668828059	0.281771251601051	0.993811710989652	0.0225213932969189	0.995930695332388	0.997961323461907	331	14776	306	252	143	75	42	14	2	2	1	1	0	0	14613	14667	14776	14844	14877	14905	186	186	187	187	188	188
M13_RHEUMA	50_60	UKBB	C3_MELANOMA	-13.0559108133689	1.37235427688767	0.956242700404256	-13.1065738510307	-13.1194984658933	-13.0819359324133	1322.01311708418	0.709964911232698	1.00210535781141	1357.89826955585	1301.22090090678	2208.76480756186	0.992120395629092	0.0532375679747983	0.339965361193969	0.992298855679053	0.991955502779075	0.995274366177089	331	39607	272	238	179	129	95	41	3	3	1	0	0	0	38879	38913	38972	39022	39056	39110	784	784	786	787	787	787
M13_RHEUMA	50_60	UKBB	C3_MELANOMA_EXALLC	-13.1001132990238	1.45915393202045	1.06468174111257	-13.1455846408116	-13.1575614806264	-13.1104913339104	1426.14330088514	0.710909941405147	1.00275958795815	1459.12656732348	1395.13648394337	2357.97527471538	0.992670981133884	0.0401195550035316	0.288348402142453	0.992811783859436	0.992475245497277	0.995563734346598	331	32195	272	238	179	129	95	41	3	3	1	0	0	0	31654	31688	31747	31797	31831	31885	597	597	599	600	600	600
M13_RHEUMA	50_60	UKBB	C3_NONHODGKIN	-12.1555933456123	1.84038563061079	-12.0893953451156	-12.1119554903913	-12.1412930453667	-12.1378899381924	1373.21252276441	1.00190935992775	1351.51127184607	1633.34129391599	1932.98598556999	2506.54530807129	0.992937266855713	0.0662278532940599	0.992862942794789	0.994083383702193	0.994988434140903	0.996136276850359	119	39791	100	76	52	38	19	10	1	1	0	0	0	0	39022	39046	39070	39084	39103	39112	787	787	788	788	788	788
M13_RHEUMA	50_60	UKBB	C3_NONHODGKIN_EXALLC	-11.5166304548013	1.92706065445622	-11.4627225744504	-11.4685298400813	-11.5069528326139	-11.5187588166164	1044.64611600046	1.00247382436063	1020.498398378	1230.74683551554	1466.36009034092	1913.50567346915	0.99120395379777	0.0545673649446488	0.991037970207748	0.992565139957487	0.993738832747484	0.995196991344056	119	32120	100	76	52	38	19	10	1	1	0	0	0	0	31535	31559	31583	31597	31616	31625	603	603	604	604	604	604
M13_RHEUMA	50_60	UKBB	C3_PROSTATE	-13.1724717774789	1.0424674435452	-13.1718778352611	2.34714614634567	-13.17153420529	-13.1712484159466	1586.04113527723	1.00611303102415	1696.25178883782	1.00674634745573	2785.52196496073	5971.66316475397	0.993373443601197	0.300139852803326	0.99380426160172	0.0197313507317985	0.996227161460931	0.998240167446342	310	17347	295	240	129	64	32	8	2	2	1	1	0	0	17126	17181	17292	17357	17389	17413	234	234	235	235	236	236
M13_RHEUMA	50_60	UKBB	C3_PROSTATE_EXALLC	-13.1725037375598	1.11672821205892	-13.1718513473303	2.41109176726523	-13.1714993583669	-13.1712746108824	1660.17410387312	1.00751462526307	1775.82124046048	1.00841635488518	2860.74164318647	6106.44305159296	0.993669322356953	0.267689532772106	0.99408188154245	0.0168039932689147	0.996326372612232	0.998279006547593	310	14766	295	240	129	64	32	8	2	2	1	1	0	0	14594	14649	14760	14825	14857	14881	185	185	186	186	187	187
M13_RHEUMA	50_60	UKBB	C3_RECTUM	-11.8829906216146	-11.8795010665468	-11.9061389645593	-11.9050519561463	-11.8695984962915	-12.0388941866722	1244.13502961279	984.832290969741	1288.71996489506	2057.84760221534	2464.41879140472	4594.33611791695	0.992379355637439	0.990375782023628	0.992628662875643	0.995384107085482	0.996157092779631	0.997909243781584	110	39812	105	82	45	18	8	3	0	0	0	0	0	0	39027	39050	39087	39114	39124	39129	790	790	790	790	790	790
M13_RHEUMA	50_60	UKBB	C3_RECTUM_EXALLC	-11.8805800253773	-11.8756995407579	-11.9031473829139	-11.8993188181326	-11.8699379761816	-12.0574299244129	1325.7803643839	1042.72528606987	1363.19606947872	2176.28720212449	2537.05646460621	4695.24611454671	0.992850094358072	0.990913011703763	0.993033124838303	0.995637416121687	0.996267010281771	0.997951028259003	110	32123	105	82	45	18	8	3	0	0	0	0	0	0	31529	31552	31589	31616	31626	31631	599	599	599	599	599	599
M13_RHEUMA	50_60	UKBB	C3_RESPIRATORY_INTRATHORACIC	-11.1101143675238	-11.1606754025533	2.76599886689892	-11.2048219394085	-11.2500949077567	-10.941537377771	822.402956049564	732.505950254392	1.00243630895298	1333.83470839632	1690.83203492871	3356.32913758981	0.989221440620421	0.987843667260179	0.00579295123045947	0.993297483391934	0.99469124630997	0.997398923668008	152	39772	142	72	32	20	9	3	1	1	1	0	0	0	38998	39068	39108	39120	39131	39137	783	783	783	784	784	784
M13_RHEUMA	50_60	UKBB	C3_RESPIRATORY_INTRATHORACIC_EXALLC	-12.1124183341745	-12.1592304682414	2.84770688514163	-12.2087215082687	-12.2427652778141	-11.9460041997985	1407.72966625301	1236.08007766836	1.00313773971005	2243.56995549418	2899.2398447524	5661.72544600957	0.993134908945883	0.992151393768415	0.00452836048394363	0.995658213241867	0.996630742922613	0.998316498153624	152	32282	142	72	32	20	9	3	1	1	1	0	0	0	31678	31748	31788	31800	31811	31817	613	613	613	614	614	614
M13_RHEUMA	50_60	UKBB	C3_SECONDARY_NAS	1.5540371604824	2.40940634324631	-10.7162323867617	-10.7068794834297	-10.7565856091914	-10.9391329643564	1.00225801760305	0.709868336563488	814.862123045253	1034.91790894599	1276.78207312982	2627.74978744544	0.121012914308263	0.000688395915795925	0.989507341578788	0.991745527476574	0.993278091665035	0.996678473676303	336	39715	320	114	39	22	12	4	3	2	0	0	0	0	38940	39146	39221	39238	39248	39256	788	789	791	791	791	791
M13_RHEUMA	50_60	UKBB	C3_SECONDARY_NAS_EXALLC	1.6272031949238	2.48436787573181	-11.2163031317625	-11.215635304888	-11.251119544793	-11.4125226926425	1.00290124806396	0.710641176568105	1083.11562106587	1376.29984793142	1683.62428949163	3452.22965534554	0.104697203489531	0.000472372585837433	0.99173758094232	0.993498013373758	0.994668033826658	0.99736232522756	336	32481	320	114	39	22	12	4	3	2	0	0	0	0	31881	32087	32162	32179	32189	32197	613	614	616	616	616	616
M13_RHEUMA	50_60	UKBB	C3_SECONDARY_RESPIRATORY_DIGESTIVE	1.19444600811873	1.30431114981077	2.19205311902966	-10.5290866714116	-10.5736760361536	-10.656663675376	1.00221211648653	1.00208208263602	1.0021846577405	990.23137825836	1057.36994190263	1915.9866380122	0.233335916004088	0.193052780612559	0.0287224785254547	0.991516288436024	0.99202130501442	0.995562211443411	468	39610	446	179	66	28	11	4	3	2	1	0	0	0	38845	39112	39225	39263	39280	39287	784	785	786	787	787	787
M13_RHEUMA	50_60	UKBB	C3_SECONDARY_RESPIRATORY_DIGESTIVE_EXALLC	1.27131633409533	1.38196526903001	2.25688295335711	-10.5425769668081	-10.58889866469	-10.6773316451242	1.00285154786743	1.00267835143952	1.00276576228756	1046.7272655362	1093.17796849935	2038.02746664995	0.204904596510982	0.16811877921136	0.0244071961950479	0.991963888348425	0.992271535936007	0.995819860508554	468	32628	446	179	66	28	11	4	3	2	1	0	0	0	32039	32306	32419	32457	32474	32481	608	609	610	611	611	611
M13_RHEUMA	50_60	UKBB	C3_SECONDARY_WITHOUT_SITESPEC	-11.0825603022692	-11.059881692238	-10.9545808756013	-10.9368606856533	-10.8877311342528	-11.2544385337006	948.902355615159	905.887468799431	1313.83772733107	1531.07691785336	1412.96718845046	4914.07880789177	0.990681440847175	0.990258956073987	0.993347435914511	0.994300561930122	0.99385189785158	0.998172651427158	110	39827	103	44	20	13	9	2	0	0	0	0	0	0	39044	39103	39127	39134	39138	39145	790	790	790	790	790	790
M13_RHEUMA	50_60	UKBB	C3_SECONDARY_WITHOUT_SITESPEC_EXALLC	-12.0830641431037	-12.0603829557036	-11.9575021426088	-11.949570589231	-11.8801159932071	-12.2573159100535	1648.33318335024	1544.86368813265	2307.89820096408	2689.79374980443	2442.59113339163	8874.61751248171	0.994151180063915	0.99377116849327	0.9958660812438	0.996455361486408	0.996119316233559	0.99889798968819	110	32106	103	44	20	13	9	2	0	0	0	0	0	0	31517	31576	31600	31607	31611	31618	596	596	596	596	596	596
M13_RHEUMA	50_60	UKBB	C3_SKIN	-0.0941885709053869	0.395598758330625	-0.363257604470773	0.740386154398377	-13.0348603192296	-13.0424381359317	1.00226904001086	0.580578508662776	1.0018528200589	0.709705993962954	741.899148084163	1159.30474586562	0.925128748156607	0.495626526580621	0.716914320709879	0.296842062605472	0.985982220395871	0.991023809272528	1258	38710	1057	939	677	459	280	128	7	6	3	2	0	0	38151	38269	38531	38749	38928	39080	753	754	757	758	760	760
M13_RHEUMA	50_60	UKBB	C3_SKIN_EXALLC	-0.00935186237746589	0.472836847644555	-0.28831634136442	0.812170899622485	-13.0359757841643	-13.04193421745	1.00284374857921	0.581318338052649	1.00227660873993	0.710298138021271	770.92446943392	1206.6971667414	0.992559560280264	0.415996142730915	0.773605902579646	0.252863199363982	0.986508784487689	0.991376663793245	1258	33511	1057	939	677	459	280	128	7	6	3	2	0	0	33084	33202	33464	33682	33861	34013	621	622	625	626	628	628
M13_RHEUMA	50_60	UKBB	C3_UNCERTAIN_SECONDARY	1.5650531144244	1.33530977321573	0.719185254686189	-12.644487935528	-12.6700023418289	2.08170894686378	0.581238933862411	0.5809612203316	1.00196366125086	999.220516060496	976.645970317319	1.00229605355065	0.00708939197249733	0.0215362437448258	0.472895545609816	0.989903557534544	0.98964935502881	0.0378070806117073	841	39253	756	436	239	147	99	47	7	4	2	1	1	1	38557	38877	39074	39166	39214	39266	774	777	779	780	780	780
M13_RHEUMA	50_60	UKBB	C3_UNCERTAIN_SECONDARY_EXALLC	1.62008797871763	1.39119918264982	0.768664607662134	-12.6572981951888	-12.6828732773659	2.13904425225489	0.582084648580547	0.581744301863109	1.00238236179965	1030.77892963	1010.18410979645	1.00279586307144	0.00538170689322931	0.0167830091672156	0.44317800487051	0.990202740148058	0.989982813201763	0.0329181271116887	841	33068	756	436	239	147	99	47	7	4	2	1	1	1	32528	32848	33045	33137	33185	33237	618	621	623	624	624	624
M13_RHEUMA	50_60	UKBB	CARDIAC_ARRHYTM	2.02025105247244	0.142418038957878	2.43608725131727	0.865798457293875	1.62429152767371	-10.7004121614294	0.50679381167377	1.00306515561008	0.386106663992482	1.00299959777798	0.710772197853989	592.578234259795	6.71011156244734e-05	0.887093560481586	2.80185548560345e-10	0.388022468975911	0.0222982254677795	0.985593075804527	890	33089	751	599	432	299	179	74	12	9	9	3	2	0	32715	32867	33034	33167	33287	33392	501	504	504	510	511	513
M13_RHEUMA	50_60	UKBB	CD2_BENIGN	-0.890613155449615	-0.850373522368746	0.0221858551279999	-0.346459588477472	-0.422095531413202	-13.1636260722461	1.00294330889259	0.710619151091541	0.504813885926399	0.710705258735119	0.710169682019554	609.519836112226	0.374541021004422	0.23143690404574	0.964945388795805	0.625913239264765	0.552272223087943	0.982769654122714	3327	36232	2529	2351	1978	1408	1017	498	10	10	8	4	2	0	36361	36539	36912	37482	37873	38392	659	659	661	665	667	669
M13_RHEUMA	50_60	UKBB	CD2_BENIGN_ASCENDING_COLON	-11.9888268655879	1.48235105109513	-12.0011414281376	-12.0408848599424	-12.0183103807669	-12.1567249058861	1097.99128689563	1.00182773616786	1104.76651094705	1558.26927284496	1804.39122702719	3492.28359439802	0.991288173319347	0.138967570749129	0.991332705112144	0.993834736594131	0.994685657270592	0.997222549870062	153	39870	139	118	68	35	20	5	1	1	0	0	0	0	39102	39123	39173	39206	39221	39236	781	781	782	782	782	782
M13_RHEUMA	50_60	UKBB	CD2_BENIGN_ASCENDING_COLON_EXALLC	-12.0111055432262	1.57024241201623	-12.0264145477167	-12.0703804525197	-12.0385447065027	-12.1855516926356	1182.6819570536	1.00241190931109	1173.16635824651	1659.93450284726	1920.1893168262	3718.12077869332	0.991896966994836	0.117239973446752	0.99182083396842	0.994198153410758	0.994997729678457	0.997385064462933	153	32073	139	118	68	35	20	5	1	1	0	0	0	0	31494	31515	31565	31598	31613	31628	592	592	593	593	593	593
M13_RHEUMA	50_60	UKBB	CD2_BENIGN_BREAST	-13.0099744927745	-13.0097218551641	-13.009022604364	-13.0088665441955	-13.0071045951817	-13.00616981965	2461.17035799443	1748.73176405757	1759.78471049005	1786.08103730391	1532.31809242457	2823.24477562405	0.995782327945087	0.994064178011158	0.994101776377166	0.994188683613884	0.99322722654196	0.996324305466623	101	22179	63	61	59	61	55	21	0	0	0	0	0	0	21668	21670	21672	21670	21676	21710	549	549	549	549	549	549
M13_RHEUMA	50_60	UKBB	CD2_BENIGN_BREAST_EXALLC	-13.0124037202513	-13.0121568275381	-13.0113157472072	-13.0112630229385	-13.0089703819054	-13.0076976891215	2538.60210008358	1778.93450451777	1826.42884681181	1865.83436713224	1580.98412167518	2960.37763261266	0.995910209574517	0.99416386245255	0.994315989829761	0.994436053957239	0.993434760444426	0.996494160864008	101	17888	63	61	59	61	55	21	0	0	0	0	0	0	17509	17511	17513	17511	17517	17551	417	417	417	417	417	417
M13_RHEUMA	50_60	UKBB	CD2_BENIGN_CAECUM	2.06186182623497	-12.3635799108547	-12.3997399047528	-12.3522792102534	-12.3912243630528	-12.3852243226877	1.00239380041392	1088.15077429961	1348.61730924554	1849.1975254239	2225.48495412221	3727.20364924937	0.0396921970993015	0.990934622741326	0.992664025912828	0.994670326212096	0.995557500621619	0.997348693011368	144	39846	133	109	69	40	19	6	1	0	0	0	0	0	39073	39097	39137	39166	39187	39200	783	784	784	784	784	784
M13_RHEUMA	50_60	UKBB	CD2_BENIGN_CAECUM_EXALLC	2.17855815874669	-12.3739086330359	-12.4128511366564	-12.3636602247032	-12.3982793392964	-12.3863858734096	1.00323298546324	1144.01136849381	1432.45054093696	1943.76569325514	2322.35835658117	4003.04684973295	0.0298905574154023	0.991370052411775	0.993086045174676	0.994924950509992	0.995740386643377	0.997531157977111	144	32041	133	109	69	40	19	6	1	0	0	0	0	0	31459	31483	31523	31552	31573	31586	592	593	593	593	593	593
M13_RHEUMA	50_60	UKBB	CD2_BENIGN_COLON	0.921776469821037	-0.29101561234303	-12.9444471719334	-12.9126286303918	-12.9402836821744	-12.9666998934922	0.711064205736917	1.00209491609114	686.188925365576	1045.05832112499	1140.84446446843	1841.43937396776	0.194860554100168	0.771504710468517	0.984949389835798	0.990141674708306	0.990950009844903	0.994381653668745	875	39359	788	676	486	207	124	48	3	1	0	0	0	0	38693	38805	38995	39274	39357	39433	750	752	753	753	753	753
M13_RHEUMA	50_60	UKBB	CD2_BENIGN_COLON_EXALLC	1.02609741299961	-0.205280623162313	-13.9533899392648	-13.9184281678919	-13.9463634349357	-13.9714867732053	0.712190961486694	1.00268985839467	1185.61444228251	1797.05885363506	1958.75212019937	3168.4178870994	0.149652035928477	0.837783135973255	0.99060998499426	0.993820353798786	0.994319090235227	0.996481651771281	875	32000	788	676	486	207	124	48	3	1	0	0	0	0	31504	31616	31806	32085	32168	32244	580	582	583	583	583	583
M13_RHEUMA	50_60	UKBB	CD2_BENIGN_COLORECANI	0.668819017064612	0.143298604143058	-13.9432325114326	-13.911850193736	-13.9259484036382	-13.9794497175222	0.711342889918168	0.710186727933758	978.508912518666	1535.82778353494	1682.18988859671	2691.56146179372	0.347104577107027	0.840091881264819	0.988630953350563	0.992772693131803	0.993394816847148	0.995855960523648	1109	39236	1003	873	640	259	153	59	4	2	0	0	0	0	38595	38725	38958	39339	39445	39539	743	745	747	747	747	747
M13_RHEUMA	50_60	UKBB	CD2_BENIGN_COLORECANI_EXALLC	0.775108608009794	0.22967052582322	-13.9488663009628	-13.9143849317948	-13.929334709052	-13.9819853630173	0.712514009974466	0.711036249842745	1024.24679239525	1598.96840433455	1746.50626517117	2799.8067026981	0.276661182112059	0.746689046207977	0.989134219287344	0.993056815405899	0.993636505345688	0.996015452113277	1109	31960	1003	873	640	259	153	59	4	2	0	0	0	0	31487	31617	31850	32231	32337	32431	575	577	579	579	579	579
M13_RHEUMA	50_60	UKBB	CD2_BENIGN_DESCENDING_COLON	-11.9383570894655	-11.9478376978967	-11.9157006488152	-11.868723156947	-11.8448716206566	-11.8147379723238	1232.85456417937	982.258266303038	1271.37979002845	1768.70705569341	1970.50713017806	3596.43502658817	0.992273799185436	0.990295057326615	0.992522128738565	0.994645919536008	0.995203882730612	0.997378854339742	110	39857	98	80	57	26	16	6	0	0	0	0	0	0	39083	39101	39124	39155	39165	39175	786	786	786	786	786	786
M13_RHEUMA	50_60	UKBB	CD2_BENIGN_DESCENDING_COLON_EXALLC	-11.9386166396657	-11.9509062161832	-11.9177924464565	-11.8585878482557	-11.8460024984037	-11.8197626780178	1320.51917724241	1041.53133598296	1334.93031559113	1858.32038655996	2099.83302181597	3768.16667724256	0.992786543131111	0.990844985655955	0.992876859438933	0.994908456039453	0.995498836208177	0.997497246938426	110	32022	98	80	57	26	16	6	0	0	0	0	0	0	31439	31457	31480	31511	31521	31531	595	595	595	595	595	595
M13_RHEUMA	50_60	UKBB	CD2_BENIGN_EXALLC	-0.810964684722684	-0.78536515115734	0.0848272497044775	-0.280209197616687	-0.352391708383908	-13.1544920084026	1.00368370523509	0.711500114528794	0.506044109054158	0.711604585913561	0.710970012887154	630.769173786945	0.419097320941012	0.26967299892579	0.866875805573065	0.693750170560925	0.620141943694316	0.98336157541438	3327	30017	2529	2351	1978	1408	1017	498	10	10	8	4	2	0	30288	30466	30839	31409	31800	32319	517	517	519	523	525	527
M13_RHEUMA	50_60	UKBB	CD2_BENIGN_HEAMANGIOMA_LYMPHANGIOMA	2.20563011188996	-11.6530255046418	-11.7129719971352	2.33641866931752	-11.7181191879336	-11.7216099590731	1.0025083672225	787.067703741795	966.587616172211	1.00223633511682	1188.88224706064	2011.56503035527	0.0277989905178555	0.988187255790877	0.990331584385679	0.0197425361294254	0.992135844385498	0.995350665503921	120	39792	99	85	58	42	27	12	2	1	1	1	0	0	39025	39039	39066	39082	39097	39112	786	787	787	787	788	788
M13_RHEUMA	50_60	UKBB	CD2_BENIGN_HEAMANGIOMA_LYMPHANGIOMA_EXALLC	2.31125827760584	-12.2009642841354	-12.2651693180512	2.43584787818464	-12.2918980766476	-12.2673548020163	1.0033681929737	1085.64359200097	1338.7819472843	1.00297224672174	1647.88838834433	2803.83873556951	0.0212507470373134	0.991033193417266	0.992690331416259	0.0151560159452872	0.994048489678614	0.996509106730369	120	31925	99	85	58	42	27	12	2	1	1	1	0	0	31351	31365	31392	31408	31423	31438	593	594	594	594	595	595
M13_RHEUMA	50_60	UKBB	CD2_BENIGN_HEMANGIOMA	2.21470042740256	-11.6593623008617	-11.7189778219015	2.3558908144661	-11.7212166999028	-11.7300016790641	1.00252908796178	795.585116958838	973.332986949029	1.00223751547358	1208.68099748683	2019.9885770632	0.02716675533117	0.988307357711428	0.990393662094121	0.0187415971410644	0.992262614141181	0.995366738829853	118	39793	98	84	57	41	26	12	2	1	1	1	0	0	39025	39039	39066	39082	39097	39111	786	787	787	787	788	788
M13_RHEUMA	50_60	UKBB	CD2_BENIGN_HEMANGIOMA_EXALLC	2.31990732099147	-12.1981907252202	-12.2639783412309	2.45786189829876	-12.2888183464345	-12.2672685487737	1.00339344988663	1092.16475446776	1343.65474538445	1.00297466479089	1668.21010347616	2803.56162734899	0.0207742968297232	0.991088756833225	0.992717546570046	0.0142629328440468	0.994122461115027	0.996508786234622	118	31924	98	84	57	41	26	12	2	1	1	1	0	0	31349	31363	31390	31406	31421	31435	593	594	594	594	595	595
M13_RHEUMA	50_60	UKBB	CD2_BENIGN_LEIOMYOMA_UTERI	0.483591075497194	-14.0418632103584	-0.371040362659759	-14.0376334321138	0.260555009691469	-14.0253492707711	1.00572655011298	953.263600158564	1.00424540012658	958.603306839864	0.711125595289503	1335.09306333115	0.630631970740907	0.988247342390885	0.711776083665841	0.988316323747122	0.714068097397707	0.991618259337371	882	21083	529	556	587	535	423	217	3	3	3	2	2	0	20915	20888	20857	20909	21021	21227	518	518	518	519	519	521
M13_RHEUMA	50_60	UKBB	CD2_BENIGN_LEIOMYOMA_UTERI_EXALLC	0.56127881853183	-15.0493791504717	-0.279942788133078	-15.0444578351024	0.380765631216019	-15.029529859385	1.00766653937029	1645.14806984353	1.00580764440197	1662.12813143971	0.712601162743885	2351.63940619677	0.57752162784835	0.992701264994332	0.780761837062883	0.992778188093153	0.593111830441783	0.994900685809446	882	17078	529	556	587	535	423	217	3	3	3	2	2	0	17036	17009	16978	17030	17142	17348	392	392	392	393	393	395
M13_RHEUMA	50_60	UKBB	CD2_BENIGN_LIPOMATOUS	-12.9516973014267	-12.9527181789261	0.872749207587102	-12.9027342687915	-12.910411657724	-12.9041501149087	1280.86094146408	917.141658766901	1.00224559772989	1095.8862967206	1119.91185857327	1585.5537581182	0.991932158379629	0.988731914846574	0.383866775669771	0.990606092392061	0.990802142240027	0.993506427370605	383	39409	290	267	223	189	122	61	1	1	1	0	0	0	38731	38754	38798	38832	38899	38960	770	770	770	771	771	771
M13_RHEUMA	50_60	UKBB	CD2_BENIGN_LIPOMATOUS_EXALLC	-13.9539257369196	-13.9554588665307	0.957490545904501	-13.9023565117401	-13.9146306512844	-13.9075877529948	2218.30013177973	1579.2896497954	1.0030083197107	1893.47146217247	1940.104927152	2745.82479660243	0.994981045024018	0.992949551551916	0.33977053295072	0.994141778115853	0.994277539513662	0.995958736291496	383	31674	290	267	223	189	122	61	1	1	1	0	0	0	31184	31207	31251	31285	31352	31413	582	582	582	583	583	583
M13_RHEUMA	50_60	UKBB	CD2_BENIGN_LIPO_SKIN_TRUNK	-12.494272364022	-12.4588324905933	2.08677238303373	-12.4455883235556	-12.4308240524018	-12.3666878612244	1901.42999210169	1322.98699948506	1.00287719384585	1484.93535281963	1354.5938739287	1941.67673961453	0.994757148399021	0.992486272982304	0.0374535384914708	0.993312822340311	0.992678083393005	0.994918246481926	123	39744	90	82	68	61	50	23	1	1	1	0	0	0	38993	39001	39015	39022	39033	39060	783	783	783	784	784	784
M13_RHEUMA	50_60	UKBB	CD2_BENIGN_LIPO_SKIN_TRUNK_EXALLC	-12.5035454113674	-12.4681160232214	2.13690906893508	-12.450793933957	-12.4401760158123	-12.3714260377394	2003.68919889421	1378.99278561829	1.00383655396225	1575.30077416887	1428.59004114292	2047.5826575169	0.995021023671374	0.992786052369029	0.0332756089926406	0.993693780272331	0.993052101269562	0.995179237459597	123	31871	90	82	68	61	50	23	1	1	1	0	0	0	31309	31317	31331	31338	31349	31376	594	594	594	595	595	595
M13_RHEUMA	50_60	UKBB	CD2_BENIGN_MELANOCYTIC	-13.0535583069401	-13.0592960523076	-13.0536094928492	-13.0718129897095	-13.0661009848445	-13.0833696178338	1374.33292991186	989.294477745307	1083.894603349	1239.92050911973	1178.40771941671	1681.4153541071	0.992421722704793	0.989467738557256	0.990391112125754	0.991588489349081	0.991153294007731	0.993791591556626	339	39566	249	236	195	153	110	60	0	0	0	0	0	0	38871	38884	38925	38967	39010	39060	785	785	785	785	785	785
M13_RHEUMA	50_60	UKBB	CD2_BENIGN_MELANOCYTIC_EXALLC	-14.0578686435912	-14.0602598118923	-14.0571177143685	-14.0737674259082	-14.0681373368047	-14.0832188179773	2386.57572416838	1709.47898698084	1873.53805700962	2150.43206685925	2048.24803610843	2927.06176140899	0.99530017364532	0.993437569092197	0.994013544630467	0.994778183532023	0.994519872042245	0.996161085613086	339	31850	249	236	195	153	110	60	0	0	0	0	0	0	31347	31360	31401	31443	31486	31536	593	593	593	593	593	593
M13_RHEUMA	50_60	UKBB	CD2_BENIGN_MELANOCYTIC_TRUNK	-13.0069040852652	-13.0423608858575	-13.0455630794884	-13.0679824173305	-13.0273241737343	-12.9663866678164	2024.80083933075	1441.56339643254	1605.75139770858	1880.17158247372	2022.05757751358	3157.35542483508	0.994874588958404	0.992781339726781	0.993517839137438	0.994454411735784	0.994859578166096	0.996723317694912	147	39817	115	110	89	65	37	19	0	0	0	0	0	0	39059	39064	39085	39109	39137	39155	790	790	790	790	790	790
M13_RHEUMA	50_60	UKBB	CD2_BENIGN_MELANOCYTIC_TRUNK_EXALLC	-13.0145317516579	-13.0439433289944	-13.0464973242708	-13.0655333832889	-13.0277285398577	-12.9677443287944	2130.98003860852	1500.58913299987	1687.40339979051	1986.93478883491	2124.0085773361	3320.94106728195	0.995127110901997	0.99306443735981	0.993831057187085	0.994753369714979	0.995106159927807	0.996884396174268	147	31979	115	110	89	65	37	19	0	0	0	0	0	0	31415	31420	31441	31465	31493	31511	596	596	596	596	596	596
M13_RHEUMA	50_60	UKBB	CD2_BENIGN_OVARY	-13.0063747804336	-13.0059436024543	-13.00642150821	-13.0059444220027	-13.0055425374451	-13.0058335157228	1968.69740018954	1437.87721117948	1783.49966107036	2017.69172537183	1970.45520239633	3634.65322139222	0.994728742905315	0.992783041545242	0.994181366470029	0.994856909873786	0.994733782203889	0.997144945890176	113	22203	90	79	59	41	30	12	0	0	0	0	0	0	21677	21688	21708	21726	21737	21755	549	549	549	549	549	549
M13_RHEUMA	50_60	UKBB	CD2_BENIGN_OVARY_EXALLC	-13.0078404260181	-13.0072052573274	-13.0078081358108	-13.0072289303926	-13.0066949932324	-13.0071145539688	2102.39215826194	1520.78408828164	1884.98425077404	2124.74640802465	2087.32879711931	3817.26568037487	0.995063390630162	0.99317580858333	0.994494040518049	0.995115557188104	0.995028203521502	0.997281259239127	113	17904	90	79	59	41	30	12	0	0	0	0	0	0	17512	17523	17543	17561	17572	17590	415	415	415	415	415	415
M13_RHEUMA	50_60	UKBB	CD2_BENIGN_RECTUM	-12.9310080432128	0.597973165444623	-12.9156493998684	-12.8595312718193	-12.8067564830772	-13.0153561022494	1135.85545540936	1.00235617921732	1029.49662030818	1739.93808359824	2186.84405508054	3615.11528440198	0.990916776633376	0.550796144846626	0.989990324663459	0.994103049902908	0.995327396646963	0.997127414083341	322	39752	303	274	200	70	35	10	1	1	0	0	0	0	38990	39019	39093	39223	39258	39283	780	780	781	781	781	781
M13_RHEUMA	50_60	UKBB	CD2_BENIGN_RECTUM_ANAL	-12.9332479595222	0.584424300044369	-12.9177733033651	-12.8625863156416	-12.8146227674448	-12.9855525072929	1128.44499985199	1.00233701540584	1023.82147701261	1706.23516797213	2077.02529484212	3256.37795382472	0.990855546388397	0.55985178169385	0.98993318791346	0.993985142247637	0.995077322930259	0.996818261102965	330	39747	307	277	204	74	39	13	1	1	0	0	0	0	38989	39019	39092	39222	39257	39283	780	780	781	781	781	781
M13_RHEUMA	50_60	UKBB	CD2_BENIGN_RECTUM_ANAL_EXALLC	-12.9351642890338	0.690353667394243	-12.9180838965702	-12.8641596683829	-12.8140919661581	-12.9889532814416	1219.15846114669	1.00308223560437	1084.05956456788	1802.16625324961	2178.46023437461	3397.98181562667	0.991534673650204	0.49130646066005	0.990492316011238	0.994304616899792	0.995306727650988	0.996950054294635	330	31973	307	277	204	74	39	13	1	1	0	0	0	0	31404	31434	31507	31637	31672	31698	591	591	592	592	592	592
M13_RHEUMA	50_60	UKBB	CD2_BENIGN_RECTUM_EXALLC	-12.9326981407439	0.704577366505998	-12.9160823328451	-12.8611428676632	-12.8064721764786	-13.0182941288184	1227.40928609962	1.00310901353477	1090.09175729031	1841.48663083183	2292.38138783989	3753.82591131858	0.991593179744824	0.482433725937471	0.990546390720372	0.994427532769821	0.995542612004977	0.997232936391367	322	31978	303	274	200	70	35	10	1	1	0	0	0	0	31405	31434	31508	31638	31673	31698	591	591	592	592	592	592
M13_RHEUMA	50_60	UKBB	CD2_BENIGN_SIGMOID_COLON	-13.9523020018446	-13.9578966681336	-13.9567705947823	-13.914196774562	-13.9321973191707	-13.980816774924	1638.15180140614	1282.44966694569	1499.11212139675	2513.0621018181	2748.75963775905	4298.76238982272	0.993204419910788	0.991316173513347	0.992571782490935	0.995582335171129	0.995955907751953	0.997405053553713	454	39677	408	356	276	95	61	24	0	0	0	0	0	0	38947	38999	39079	39260	39294	39331	776	776	776	776	776	776
M13_RHEUMA	50_60	UKBB	CD2_BENIGN_SIGMOID_COLON_EXALLC	-13.9557158064443	-13.9629935208455	-13.9610827835217	-13.9147714572923	-13.9340912647966	-13.987261725094	1763.10895169019	1357.52798493386	1580.12334576206	2638.92759338912	2887.94365369127	4483.61604129225	0.993684489042951	0.991793421099949	0.992950431683271	0.995792863019941	0.996150287372055	0.997510892553363	454	31980	408	356	276	95	61	24	0	0	0	0	0	0	31437	31489	31569	31750	31784	31821	589	589	589	589	589	589
M13_RHEUMA	50_60	UKBB	CD2_BENIGN_SKIN	-13.093772642624	-13.106256514138	1.43729575317464	-13.0968230114143	-13.0821763250548	-13.1730692508317	1781.04567687979	1296.07185029313	1.00200375617456	1606.03780448704	1497.64198878369	1987.05897894543	0.994134218419451	0.991931696148842	0.151452009492768	0.993493529834369	0.993030421257017	0.994710518562065	202	39590	147	138	108	90	70	38	1	1	1	0	0	0	38864	38873	38903	38921	38941	38973	780	780	780	781	781	781
M13_RHEUMA	50_60	UKBB	CD2_BENIGN_SKIN_EXALLC	-13.1307220000768	-13.1372924597846	1.52519875064365	-13.133426309165	-13.1151541953829	-13.2014365449979	1906.18679555002	1384.22940907274	1.00267041561197	1715.96797365005	1589.73231583959	2111.47130631469	0.994503834815586	0.992427638511858	0.128225540514547	0.993893326718496	0.993417596007088	0.99501146250786	202	31793	147	138	108	90	70	38	1	1	1	0	0	0	31256	31265	31295	31313	31333	31365	591	591	591	592	592	592
M13_RHEUMA	50_60	UKBB	CD2_BENIGN_TRANSVERSE_COLON	-12.9147294273388	-12.9073043990284	-12.8765421239571	-12.8878820788408	-12.918426723936	-12.9450341619731	1457.43350887965	1166.11598558129	1492.63745011076	2126.7810618524	2315.18544873277	3470.90887542711	0.992929812371701	0.99116869269782	0.993116971086269	0.99516500340229	0.995547933427085	0.997024232175833	217	39813	198	156	101	49	28	12	0	0	0	0	0	0	39055	39097	39152	39204	39225	39241	777	777	777	777	777	777
M13_RHEUMA	50_60	UKBB	CD2_BENIGN_TRANSVERSE_COLON_EXALLC	-12.914090814833	-12.9129281653072	-12.8825365431452	-12.891909774507	-12.922755057732	-12.9393383866752	1529.49718369382	1221.7128081125	1561.07594066375	2221.05779041495	2413.91205524213	3654.87652574023	0.993263255819951	0.991566893529299	0.99341565642065	0.995368784164975	0.995728586105342	0.997175259769635	217	32074	198	156	101	49	28	12	0	0	0	0	0	0	31498	31540	31595	31647	31668	31684	595	595	595	595	595	595
M13_RHEUMA	50_60	UKBB	CD2_INSITU	0.647722151371065	-13.1960469807802	0.313612599926196	-13.2513168263153	1.306275144606	1.45616539957842	1.00253322937179	743.870894249091	1.0021749650804	1016.70751724794	0.70977405800063	1.00196157758243	0.518224005608459	0.985846509091307	0.754332337499209	0.989601019380679	0.0657080931949589	0.146136422607433	607	39120	492	431	320	240	164	75	3	2	3	2	2	1	38466	38527	38638	38718	38794	38883	766	767	766	767	767	768
M13_RHEUMA	50_60	UKBB	CD2_INSITU_BREAST	1.68036686414782	-13.5101639634407	-13.5101869931378	-13.5098043961979	-13.5084977485622	-13.5077025357066	1.00398804211402	1427.8007401814	1624.90361116883	1913.70535386881	2068.07681103617	4455.82000393257	0.0941911253179074	0.992450353831725	0.993366101629846	0.994367380123324	0.994788324547493	0.99758123739552	166	22161	140	134	103	78	45	12	1	0	0	0	0	0	21637	21643	21674	21699	21732	21765	549	550	550	550	550	550
M13_RHEUMA	50_60	UKBB	CD2_INSITU_BREAST_EXALLC	1.7949222158725	-13.5166282919234	-13.5165880710219	-13.5156687246183	-13.5132174973247	-13.5116859580118	1.0056060652977	1509.87589047013	1712.970970176	2047.65537403828	2214.36840460474	4753.12386782734	0.0742749655417009	0.992857316916809	0.993704175254593	0.99473355466117	0.995130927327004	0.997731859847047	166	17906	140	134	103	78	45	12	1	0	0	0	0	0	17515	17521	17552	17577	17610	17643	416	417	417	417	417	417
M13_RHEUMA	50_60	UKBB	CD2_INSITU_BREAST_INTRADUCTAL	1.45150649500264	-13.5089965705894	-13.5089287244614	-13.5089248834404	-13.5077406487281	-13.5077374837288	1.00358636999878	1293.65755226556	1479.08342054191	1763.69765793404	1839.6939652488	3362.55434234642	0.148087620534174	0.991668255724469	0.992712773558846	0.993888716039773	0.994141677321705	0.996794821702258	211	22123	179	167	126	91	58	18	1	0	0	0	0	0	21606	21618	21659	21694	21727	21767	548	549	549	549	549	549
M13_RHEUMA	50_60	UKBB	CD2_INSITU_BREAST_INTRADUCTAL_EXALLC	1.55517311183103	-13.5121985993693	-13.5120462349291	-13.5120195797422	-13.5102306822003	-13.5101873339759	1.00492373929169	1358.92592773945	1548.9785319771	1883.03304765719	1956.92739607843	3572.90329330846	0.12172986734621	0.992066530799526	0.993039983366154	0.994274694593133	0.994491610232406	0.996982973421203	211	17959	179	167	126	91	58	18	1	0	0	0	0	0	17573	17585	17626	17661	17694	17734	417	418	418	418	418	418
M13_RHEUMA	50_60	UKBB	CD2_INSITU_EXALLC	0.734943391738352	-13.2882270720207	0.393020098389957	-13.3457907057348	1.39720926220865	1.55434774374565	1.00343486193968	809.938407548516	1.00285013673003	1116.56795463387	0.710601265859887	1.00256209775366	0.46390761544558	0.986910121197728	0.695129796925346	0.990463503117591	0.0492714416397159	0.121051408253451	607	31865	492	431	320	240	164	75	3	2	3	2	2	1	31388	31449	31560	31640	31716	31805	589	590	589	590	590	591
M13_RHEUMA	50_60	UKBB	CD2_LEIOMYOMA_ENDOMETRIOSIS	-13.0127469632024	-13.0113273282053	-13.0121298563975	-13.0115200307848	-13.0090069482364	-13.0078306780692	2251.78097467672	1584.39841508402	1568.20136422098	1575.12293971001	1426.66500981487	2192.3552459547	0.995389155417933	0.993447720973814	0.993379639489441	0.993409039628962	0.992724611673678	0.995265965042824	123	21501	76	74	72	75	66	30	0	0	0	0	0	0	21032	21034	21036	21033	21042	21078	516	516	516	516	516	516
M13_RHEUMA	50_60	UKBB	CD2_LEIOMYOMA_ENDOMETRIOSIS_EXALLC	-13.0158183570661	-13.0140844584962	-13.0149306283004	-13.014358981515	-13.0111993483959	-13.0096380210499	2370.20783240967	1652.67300874677	1639.33761447893	1661.26120807275	1506.96751479909	2325.12941682959	0.995618498860576	0.993717069441684	0.993665549408855	0.993749417709433	0.993111128147128	0.995535674237179	123	17336	76	74	72	75	66	30	0	0	0	0	0	0	16995	16997	16999	16996	17005	17041	388	388	388	388	388	388
M13_RHEUMA	50_60	UKBB	CD2_NEOPLASM	0.0665509805435931	0.160325266958614	-0.107138298460036	0.233287757046441	-0.179504892016985	-0.0571939618085722	0.453977754245349	0.324288920640062	0.414471691010532	0.414604769108396	0.504621264043486	0.710122132746797	0.883451506317637	0.621030628019569	0.796025952309271	0.573656180306968	0.722048757708056	0.935806971918649	6391	32504	5120	4482	3464	2419	1682	799	28	24	16	11	5	2	33186	33824	34842	35887	36624	37507	561	565	573	578	584	587
M13_RHEUMA	50_60	UKBB	CD2_PRIMARY_LYMPHOID_HEMATOPOIETIC	-11.9841366690077	1.10780050767315	-11.9600105186861	-11.9710024254992	-12.0477863231276	-12.0055051521439	879.452576439774	1.00195812181737	874.119289975103	1068.80373227158	1211.40913364592	1889.56520998958	0.989127711987659	0.268884301135359	0.989083400727639	0.991063580688323	0.992064956445289	0.994930610117215	249	39666	216	172	114	75	40	16	1	1	0	0	0	0	38916	38960	39018	39057	39092	39116	782	782	783	783	783	783
M13_RHEUMA	50_60	UKBB	CD2_PRIMARY_LYMPHOID_HEMATOPOIETIC_EXALLC	-12.9904468666508	1.1758897378687	-12.9679350415638	-12.9714412771367	-13.0537668642064	-13.0098602814508	1510.15813001983	1.00248922059491	1491.50570747883	1829.56263030202	2082.4562960577	3200.23657311365	0.993136646445769	0.240807853648859	0.993062859402667	0.994343114661575	0.994998535694634	0.99675638415229	249	32239	216	172	114	75	40	16	1	1	0	0	0	0	31660	31704	31762	31801	31836	31860	611	611	612	612	612	612
M13_RHEUMA	50_60	UKBB	CHOLELITH_BROAD	1.35540761250536	0.762874368337805	1.04010055900074	1.30322435980095	-0.0380229445789147	0.757100342963128	0.5050122910841	0.504241141054991	0.504277827083404	0.504389137454113	1.00200441971382	1.00193765829555	0.00727666598540039	0.130301058551263	0.0391549636305958	0.00977275937534636	0.969730032639831	0.449867358639992	1280	37927	985	876	660	514	357	175	12	8	7	6	2	1	37511	37620	37836	37982	38139	38321	699	703	704	705	709	710
M13_RHEUMA	50_60	UKBB	CHRONNAS	3.32644087287772	1.91482053956441	3.39218087184051	-11.2933932410413	-11.2934849906043	-11.2884000937449	0.712454676884921	1.00280969382175	0.582581802665772	910.078120639475	906.482958446525	1667.10704370928	3.02690083691111e-06	0.0562033500890106	5.79152644016132e-09	0.99009909957749	0.990059753327821	0.994597364723282	114	37901	73	73	55	50	39	14	4	2	3	0	0	0	37262	37262	37280	37285	37296	37321	676	678	677	680	680	680
M13_RHEUMA	50_60	UKBB	CIRRHOSIS_BROAD	-11.5187802070884	2.61091582078089	-11.4532909779468	-11.5540717491353	-11.5933899097024	-11.5233690384243	1028.32537638704	0.710172940739385	1029.1153119628	1371.56006860819	1460.59184913658	1840.22079598013	0.991062688032488	0.000236501514452101	0.991120319276934	0.993278671025352	0.993666889425207	0.995003720109736	148	39779	128	85	53	35	22	11	2	2	0	0	0	0	39012	39055	39087	39105	39118	39129	785	785	787	787	787	787
M13_RHEUMA	50_60	UKBB	COLITNONINFNAS	1.10171479668505	1.41555938016426	1.13444856820612	0.232334251304397	0.0166257316123443	1.33931006102765	0.710683823236107	0.452231178554449	0.581257234678519	1.00225853194207	1.00188067061555	0.709445459760951	0.121089220637507	0.00174706598538585	0.0509720293781178	0.8166850464477	0.986760094145505	0.0590492233095761	926	38284	689	604	495	390	328	184	10	8	5	4	3	2	37818	37903	38012	38117	38179	38323	693	695	698	699	700	701
M13_RHEUMA	50_60	UKBB	CONGEN_HEART_ARTER	-11.3774919908079	2.22740742851323	-11.3784920675026	-11.4100394449647	-11.41417814507	-11.47281966024	1157.03203983072	1.00218097982384	1101.16374739081	1175.57536001969	1225.41819757825	1880.32105951119	0.99215425451328	0.0262454792515704	0.991755484497188	0.992255918519226	0.992568198476633	0.995131720281757	100	39854	77	61	46	36	24	14	1	1	0	0	0	0	39091	39107	39122	39132	39144	39154	785	785	786	786	786	786
M13_RHEUMA	50_60	UKBB	COPD_ASTHMA_INFECTIONS	0.774967202598859	0.706726169917099	1.42495470443249	0.174528021069534	0.312800154599237	0.65747057650078	0.455299688811869	0.342121908268262	0.261488754349034	0.505829523723563	0.452964241623488	0.581661117299662	0.0887359643442672	0.0388554499668005	5.05423270382284e-08	0.730069349395681	0.489840471134058	0.25833606407017	3956	31025	2803	2491	2168	1915	1510	742	31	31	25	11	7	3	31643	31955	32278	32531	32936	33704	504	504	510	524	528	532
M13_RHEUMA	50_60	UKBB	COPD_ASTHMA_PNEUMONIA_SEPSIS	1.80879584936246	1.38377496381577	0.685209086120523	1.76943647265358	2.43550176376887	2.52033214354972	0.583536574243258	0.582569789955802	1.00311568274227	0.7111567897191	0.582597046753253	1.00287714012988	0.00193708304022871	0.0175349415415908	0.49455577249958	0.01284239271955	2.90968053452454e-05	0.0119674864337758	837	30107	719	493	329	225	134	53	7	8	7	6	4	1	29727	29953	30117	30221	30312	30393	491	490	491	492	494	497
M13_RHEUMA	50_60	UKBB	COPD_CVDMETABOCOMORB	2.37604151910606	1.85556851711242	2.28564943254562	1.06403991368856	1.60369030499598	-12.5121411786511	0.364301973433181	0.361261171174164	0.345274840607912	0.720531462612977	0.591462304615947	1122.24204207437	6.92947213756717e-11	2.80106357141317e-07	3.5969192162151e-11	0.139744496328724	0.00669999479550525	0.991104381167357	3394	26115	2871	2382	1765	1189	739	293	30	22	14	5	3	0	26476	26965	27582	28158	28608	29054	132	140	148	157	159	162
M13_RHEUMA	50_60	UKBB	COPD_EARLY	2.40912644849044	1.89856982692991	-12.2066396470098	1.38937156906819	2.78008060233318	3.66900091198506	0.504548562046512	0.503812913318127	703.340127346547	1.0020175923744	0.580770130542848	0.710287019748072	1.79871811113829e-06	0.000164295653784005	0.98615321374767	0.16557169252035	1.69388701583493e-06	2.39773001192631e-07	448	38892	379	301	212	135	75	29	10	8	5	5	5	2	38253	38331	38420	38497	38557	38603	698	700	703	703	703	706
M13_RHEUMA	50_60	UKBB	COPD_EARLYANDLATER	2.40830834087918	1.89587139128517	-12.2040494038075	1.38733156000895	2.77899353676656	3.6674035828938	0.504514980938643	0.50377479660748	701.406950951684	1.0019982369787	0.580746249978135	0.710260569452283	1.81040711812029e-06	0.000167664937391294	0.986117999982642	0.166185559195355	1.70807514038384e-06	2.4242358988115e-07	448	39249	379	301	212	135	75	29	10	8	5	5	5	2	38588	38666	38755	38832	38892	38938	720	722	725	725	725	728
M13_RHEUMA	50_60	UKBB	COPD_EARLY_EXMORE	2.66277750806689	2.14389136024827	-12.68733599694	1.64713575356479	3.00933795284899	3.95301353063247	0.510354119378794	0.508476180498492	1007.48094172889	1.00446687034987	0.584796076819102	0.714246680228178	1.81344845255916e-07	2.48336322266539e-05	0.989952403530905	0.10104448473832	2.66154358036935e-07	3.1207934331e-08	448	22020	379	301	212	135	75	29	10	8	5	5	5	2	21785	21863	21952	22029	22089	22135	294	296	299	299	299	302
M13_RHEUMA	50_60	UKBB	COPD_EXCL	0.547485858711532	0.998664805681826	1.40228738190417	-0.0354554858039069	0.575005740120931	-0.378926824237983	0.510297888156274	0.302782532117869	0.273807328222513	0.584328857155306	0.416906655414226	1.00341260342708	0.283327193788915	0.00097275374290999	3.03213693319816e-07	0.951616226095	0.167827123556772	0.705699460825449	4596	24582	3371	2968	2487	2081	1611	809	33	32	22	10	7	1	25418	25821	26302	26708	27178	27980	356	357	367	379	382	388
M13_RHEUMA	50_60	UKBB	COPD_HOSPITAL	2.40830834087918	1.89587139128517	-12.2040494038075	1.38733156000895	2.77899353676656	3.6674035828938	0.504514980938643	0.50377479660748	701.406950951684	1.0019982369787	0.580746249978135	0.710260569452283	1.81040711812029e-06	0.000167664937391294	0.986117999982642	0.166185559195355	1.70807514038384e-06	2.4242358988115e-07	448	39249	379	301	212	135	75	29	10	8	5	5	5	2	38588	38666	38755	38832	38892	38938	720	722	725	725	725	728
M13_RHEUMA	50_60	UKBB	COPD_HOSPITAL_ASTHMA_INF	3.29692310520673	-11.1021691854536	2.68767032462452	-11.0316462221119	3.32878349840335	-11.3664940533973	0.710623554867794	769.824557277394	1.00254353103316	1170.82806631604	1.00283146927425	1902.54176624884	3.49288516676123e-06	0.988493557075569	0.0073435096853261	0.992482371902355	0.000902160314283721	0.995233168424591	100	38743	85	57	39	27	16	8	4	2	2	1	1	0	38066	38094	38112	38124	38135	38143	688	690	690	691	691	692
M13_RHEUMA	50_60	UKBB	COPD_HOSPITAL_MAIN	2.40830834087918	1.89587139128517	-12.2040494038075	1.38733156000895	2.77899353676656	3.6674035828938	0.504514980938643	0.50377479660748	701.406950951684	1.0019982369787	0.580746249978135	0.710260569452283	1.81040711812029e-06	0.000167664937391294	0.986117999982642	0.166185559195355	1.70807514038384e-06	2.4242358988115e-07	448	39249	379	301	212	135	75	29	10	8	5	5	5	2	38588	38666	38755	38832	38892	38938	720	722	725	725	725	728
M13_RHEUMA	50_60	UKBB	COPD_MODE	2.71112405592679	2.1877213992432	-12.7134804799307	1.69207707101676	3.07643153905571	3.99780018865028	0.51118802921412	0.509104966352855	1040.75758324813	1.00482356408133	0.585255249647444	0.714758653261134	1.13556512969934e-07	1.72975957808931e-05	0.990253602108882	0.0921904799850195	1.46771901631692e-07	2.2290052478376e-08	448	21532	379	301	212	135	75	29	10	8	5	5	5	2	21296	21374	21463	21540	21600	21646	295	297	300	300	300	303
M13_RHEUMA	50_60	UKBB	COPD_MULTIMORB	2.30568715144271	-11.1168078116143	2.1331872891077	2.72604992609058	3.14629742959965	-11.0860535890619	1.00262132983678	637.558146872216	1.00202579468264	1.00223938218058	1.0020653928743	2367.43773820526	0.0214675474132543	0.986088359275298	0.0332646345943529	0.00652900311360007	0.00169056008720835	0.996263741795817	125	38777	109	90	61	34	18	4	2	2	3	2	1	0	38098	38117	38146	38173	38189	38203	693	693	692	693	694	695
M13_RHEUMA	50_60	UKBB	C_PSOR_ARTHR_COMORB	1.85103401956837	0.709389708811625	1.05452528809437	1.30034584293565	1.28479176375544	1.10143980063186	0.317679300178025	0.419076411175557	0.418976405260653	0.456850446861474	0.507736536287985	1.00384860352922	5.65212729616436e-09	0.09050392067077	0.0118389560420002	0.00442267285112171	0.0113922814248535	0.27254652280762	2834	23023	2472	2060	1474	963	564	184	29	18	14	10	5	1	23073	23485	24071	24582	24981	25361	283	294	298	302	307	311
M13_RHEUMA	50_60	UKBB	C_STROKE	1.29734472351974	-13.1056756121521	1.90340160964365	-13.1669467538173	-13.230780708271	-13.2043279083313	1.00302543486553	1047.83117721051	0.710767812283286	1583.75303215048	1783.7326556074	2896.85564890317	0.195861850737854	0.99002077450368	0.00740739805212791	0.993366653580177	0.994081770707171	0.996363128105645	448	35735	393	299	200	131	79	30	3	2	2	0	0	0	35204	35298	35397	35466	35518	35567	583	584	584	586	586	586
M13_RHEUMA	50_60	UKBB	D3_ANAEMIA	1.79603162597467	1.92949498917802	1.16575886085282	1.56122657214105	1.29881557535142	1.43418851429297	0.46760898323171	0.341161149200547	0.516472872283375	0.465021890045823	0.514211727488808	0.717075190503248	0.000122592290866079	1.55239188965694e-08	0.023998447423326	0.000787024094505181	0.0115422657295836	0.0454945218388012	1776	15671	1286	1111	930	773	577	272	24	21	12	11	6	2	15960	16135	16316	16473	16669	16974	177	180	189	190	195	199
M13_RHEUMA	50_60	UKBB	D3_ANAEMIANAS	1.84217587900987	1.95999830637684	0.84908449824764	-12.6752265127505	1.75784753061879	1.24184624187276	0.505179172299752	0.359843127658658	0.710505843347846	676.425583571453	0.503814646084381	1.00198528694143	0.000265754558211689	5.12802610150494e-08	0.23207052515239	0.985049684754493	0.000484693535326757	0.215202692559514	882	38755	683	559	427	333	229	101	15	13	7	5	5	1	38225	38349	38481	38575	38679	38807	714	716	722	724	724	728
M13_RHEUMA	50_60	UKBB	D3_ANAEMIA_IRONDEF	1.47736880958443	1.93886361225353	0.956358492028421	1.37515773579064	1.28473843729903	-12.6602709956153	0.582401650261691	0.340912518393906	0.581830431658838	0.504781731071711	0.504078372799891	775.84625275095	0.0111907992813228	1.29081685973472e-08	0.100236832149018	0.00644453416471137	0.0108129027177103	0.986980685351769	1017	38506	701	642	566	481	366	177	20	18	9	8	4	0	38084	38143	38219	38304	38419	38608	718	720	729	730	734	738
M13_RHEUMA	50_60	UKBB	D3_ANAEMIA_IRONDEF_NAS	1.47736880958443	1.93886361225353	0.956358492028421	1.37515773579064	1.28473843729903	-12.6602709956153	0.582401650261691	0.340912518393906	0.581830431658838	0.504781731071711	0.504078372799891	775.84625275095	0.0111907992813228	1.29081685973472e-08	0.100236832149018	0.00644453416471137	0.0108129027177103	0.986980685351769	1017	38506	701	642	566	481	366	177	20	18	9	8	4	0	38084	38143	38219	38304	38419	38608	718	720	729	730	734	738
M13_RHEUMA	50_60	UKBB	D3_APLASTICANDOTHANAEMIA	1.76283037563169	1.74945502941385	0.750390886699248	0.260939116255476	1.33391105857349	1.70974990519638	0.505197817710004	0.383834664007293	0.710548027000757	1.00233987640962	0.580824430714999	0.710046081531363	0.000484130850692756	5.16836373059368e-06	0.290934671741473	0.794609251788559	0.0216426140769375	0.0160427218373055	985	38826	751	610	477	371	267	126	14	12	7	6	5	2	38332	38473	38606	38712	38816	38957	714	716	721	722	723	726
M13_RHEUMA	50_60	UKBB	D3_BLOODOTHER	-12.6037566595279	1.32744789250907	1.01865129497319	-12.6230633016692	-12.640404849965	2.39002594169225	921.021930417367	0.709901430213758	1.00209192223171	1040.90761821334	1102.73133865625	1.0020695825952	0.989081661734514	0.0614970781456358	0.309379541947453	0.990324309013485	0.990854197522883	0.0170749527165308	448	39486	374	269	179	138	85	39	2	2	2	1	1	1	38782	38887	38977	39018	39071	39117	776	776	776	777	777	777
M13_RHEUMA	50_60	UKBB	D3_BLOOD_IMMUN	1.17869824727587	1.40023962476966	0.81903247358062	1.17041109006774	0.715956465917053	1.28094762796854	0.453826285480114	0.309768220269562	0.45309724378156	0.414383204204607	0.504273139372892	0.580969521024494	0.00939747495750381	6.17573914984725e-06	0.0706640017732829	0.00473595372793395	0.155672000249942	0.02746498704315	2257	37044	1677	1414	1141	944	700	326	26	23	15	13	7	3	36954	37217	37490	37687	37931	38305	644	647	655	657	663	667
M13_RHEUMA	50_60	UKBB	D3_COAGDEF_PURPUR_HAEMORRHAGIC	-12.465743258385	-12.4617070525541	-12.4660518417245	2.08424250603979	-12.5310518192537	-12.5458518390717	1194.49486907973	952.946704545795	1185.2046322036	1.00224266145992	1406.36126793157	2124.60719665458	0.991673431335158	0.98956634171824	0.991607958123123	0.0375641909705581	0.992890731060754	0.995288501645776	253	39631	219	148	96	66	47	25	1	1	1	1	0	0	38893	38964	39016	39046	39065	39087	771	771	771	771	772	772
M13_RHEUMA	50_60	UKBB	D3_NUTRIANAEMIA	1.39840368832852	1.86638333405142	0.895540378735034	1.30430377766882	1.23659298301183	-12.6333015143609	0.582376198338734	0.340912810577007	0.581800449165231	0.504716617118752	0.504051073491187	755.396737253798	0.0163412519389529	4.38340759025101e-08	0.123741581865037	0.00975967119946611	0.0141548728868858	0.986656751518118	1102	38549	769	698	607	519	389	187	20	18	9	8	4	0	38145	38216	38307	38395	38525	38727	717	719	728	729	733	737
M13_RHEUMA	50_60	UKBB	D3_OTHERANAEMIA	1.80970866901677	1.78883128029951	0.779804909099946	0.28850326087337	1.35928659780931	1.74384731156161	0.505273281794437	0.383919751330708	0.710556346519794	1.00235465331902	0.580841011197716	0.710061765205465	0.000341439757726983	3.17150106515139e-06	0.272441746279802	0.77348029265531	0.0192731967988798	0.0140528610230841	936	38769	710	590	461	364	260	122	14	12	7	6	5	2	38270	38390	38519	38616	38720	38858	711	713	718	719	720	723
M13_RHEUMA	50_60	UKBB	D3_PURPURA_AND3_OTHER_HAEMORRHAGIC	-11.9302162517354	-11.9185129765079	-11.8981693550154	-11.9406458623992	-12.0384519599356	-12.0575999639557	1100.61069748815	917.434946721094	1171.88451911276	1442.42301708226	1320.90057730307	2270.07771186902	0.991351393394089	0.989634872702051	0.991899199643178	0.99339503872764	0.99272832327473	0.995762027191903	176	39582	156	102	60	41	30	16	0	0	0	0	0	0	38833	38887	38929	38948	38959	38973	769	769	769	769	769	769
M13_RHEUMA	50_60	UKBB	D3_THROMBOCYTOPENIANAS	-11.9112223310674	-11.8853011254734	-11.8876927617789	-11.9761744916312	-12.0871937633233	-12.1190898062853	1278.63254822143	1098.11403092455	1399.56912997019	1854.23729904854	1724.4952634754	2946.20811238207	0.992567338477002	0.991364363941836	0.993222991085637	0.994846647571868	0.994407577378826	0.996717948288284	133	39545	120	75	43	26	18	10	0	0	0	0	0	0	38792	38837	38869	38886	38894	38902	766	766	766	766	766	766
M13_RHEUMA	50_60	UKBB	DIABETES_FG	1.33214292266318	1.32615622842675	0.953924302081706	1.61544475484721	1.05615536672991	0.570338305336359	0.384734405393004	0.296260652628249	0.413537514396884	0.359719726199838	0.503928651369503	1.00194255471426	0.000535181687152336	7.59421435534309e-06	0.0210692142155725	7.09418858895079e-06	0.0360961151457965	0.569198340614176	2577	37543	2109	1804	1316	920	590	253	30	26	16	13	5	1	37327	37632	38120	38516	38846	39183	654	658	668	671	679	683
M13_RHEUMA	50_60	UKBB	DM1_RETINOPATHY	-14.1229184083009	1.13080431643903	1.41954616802313	-14.2642585047435	-14.0806306032162	-13.9958175369807	2682.10659035233	1.00793854775882	1.00772973238972	2783.84385146484	2825.39310350245	4477.57415878742	0.995798673132712	0.261905779260521	0.158936431626771	0.995911702510018	0.996023678529488	0.997506009247816	104	4682	82	68	49	40	26	10	2	2	1	0	0	0	4488	4502	4521	4530	4544	4560	214	214	215	216	216	216
M13_RHEUMA	50_60	UKBB	DM2_RETINOPATHY	-14.5156331165614	-14.6202034530446	1.66299335068236	2.01570660856071	-14.5545668273409	-14.527897934121	2443.44225276626	2041.88804133415	0.717292747090215	0.716503670568653	3599.14391496155	5951.27892950731	0.995260075650073	0.994287083963055	0.0204259384445482	0.00490429395580765	0.996773445912664	0.998052254971211	167	4699	145	106	68	47	26	9	4	4	4	2	0	0	4499	4538	4576	4597	4618	4635	218	218	218	220	222	222
M13_RHEUMA	50_60	UKBB	DM_COMORB	1.29875949980157	0.967581367565603	1.31148814151591	0.616536166607097	0.133707969486536	-11.9240569610712	0.452859059265134	0.4137230990751	0.413523741004528	0.71012416023819	1.00193519135483	734.350941493812	0.00413191682824671	0.0193500694164409	0.0015165690236077	0.385279943915664	0.893837727127746	0.987044882281888	1906	37502	1653	1335	956	623	367	128	20	15	9	3	1	0	37078	37396	37775	38108	38364	38603	657	662	668	674	676	677
M13_RHEUMA	50_60	UKBB	DM_COMORB_EXMORE	1.37208200591678	1.04460807044158	1.392424584664	0.694734861436019	0.215597697241261	-11.9570994892249	0.453961477831427	0.414773801313783	0.414542157491627	0.710707359703832	1.00229592087715	780.814696480574	0.00250726301602056	0.0117855680336886	0.000782404481892743	0.328308854907802	0.829686363327943	0.98778197663358	1906	34275	1653	1335	956	623	367	128	20	15	9	3	1	0	33973	34291	34670	35003	35259	35498	535	540	546	552	554	555
M13_RHEUMA	50_60	UKBB	DM_COMPLICATIONS	1.54411059573007	0.377735206546684	0.7756019549458	1.09909084157335	-13.1197447995418	-13.1705151664726	0.71742703246382	1.00666526233325	1.00691485842793	1.00656365397346	1357.43505829412	2174.61263109193	0.0313745683310174	0.707486317939116	0.441136422161443	0.274866581834891	0.992288486452186	0.995167651325505	213	4862	181	145	89	59	35	15	5	3	2	1	0	0	4662	4698	4754	4784	4808	4828	227	229	230	231	232	232
M13_RHEUMA	50_60	UKBB	DM_IBD	2.4877119296739	2.66065194621248	2.67041148429286	2.66337348929464	2.09556898209327	-12.227515943365	0.740355627814204	0.542870487812457	0.6142855659316	0.738082057654988	1.02030755414246	2022.56242755504	0.000778978925463696	9.53110027594206e-07	1.37897453386846e-05	0.00030796546451748	0.0399892334096123	0.995176372987838	1420	22137	1182	1007	740	498	333	137	10	9	5	3	1	0	22316	22491	22758	23000	23165	23361	49	50	54	56	58	59
M13_RHEUMA	50_60	UKBB	DM_OTHER_WIDE	1.91048362133492	1.71809681737568	1.14764226427107	1.91865738591098	1.9110844199813	1.22626697403295	0.385116184572737	0.323361744204806	0.5044848360603	0.413837108250335	0.451993746401582	1.00212869003681	7.02041470722939e-07	1.07696225936434e-07	0.0229131531637528	3.54765720145771e-06	2.3565066647655e-05	0.221079693676977	1436	36564	1170	989	705	496	300	133	25	21	13	12	6	1	36174	36355	36639	36848	37044	37211	631	635	643	644	650	655
M13_RHEUMA	50_60	UKBB	DUODENAL_ULCER_UNSPE_ACUTE_CHRONIC_WO_HAEMORRHAGE_PERFORATION	-11.8161979450984	-11.8248866403599	-11.8611838206674	-11.8534357486186	-11.853145611699	-11.9275292129781	1229.05979282357	888.976859292096	1009.212317507	1194.44900284663	1274.27075114042	2197.4093387737	0.992329244900654	0.989387107025766	0.990622748644182	0.992082108049629	0.992578260554953	0.995669107021885	127	39777	109	100	75	55	35	12	0	0	0	0	0	0	39010	39019	39044	39064	39084	39107	785	785	785	785	785	785
M13_RHEUMA	50_60	UKBB	E4_ACIDOSIS	2.93890030684434	-10.5466044885177	3.31101076828635	4.03444866522345	-10.8312332584003	-10.8650167873344	1.00330568678971	752.758224716197	1.0030969571153	1.00296219766463	3508.41367584103	5489.67567592878	0.00339816841778649	0.988821513580272	0.000964135777663298	5.75755531787181e-05	0.997536761379349	0.998420849609407	109	34342	101	46	24	11	3	1	2	2	2	1	0	0	33835	33890	33912	33925	33933	33935	513	513	513	514	515	515
M13_RHEUMA	50_60	UKBB	E4_CA_MET	-11.6193399749159	2.41256393623312	-11.6903403877562	-11.7838429094906	-11.760162495489	-11.5633382011791	1268.37817101135	1.0026854795249	1637.16202463137	2385.33602218334	2086.41509361517	3021.69885390626	0.992690853156128	0.0161237446332879	0.994302663572578	0.996058371653202	0.995502715432131	0.996946688948881	125	34369	111	54	29	13	12	7	1	1	0	0	0	0	33868	33925	33950	33966	33967	33972	514	514	515	515	515	515
M13_RHEUMA	50_60	UKBB	E4_DIABETES	0.622342438036062	0.993841169290059	0.789117159475597	0.800706629166471	0.219720866164125	-11.9011628232861	0.710543588764265	0.451960181751755	0.580926514471344	0.710095362620347	1.00183761121903	667.151452760344	0.381101762369708	0.0278809541902267	0.174344119412386	0.259487043204101	0.826402461791229	0.985767473890572	1467	38506	1220	1041	768	516	343	140	11	10	5	3	1	0	38030	38209	38482	38734	38907	39110	712	713	718	720	722	723
M13_RHEUMA	50_60	UKBB	E4_DM1	-11.5873469700941	-11.5692619512534	-11.5711008261474	2.49298457525478	2.62545903408425	-11.4011870692601	1125.56077502646	856.491428587973	963.366662708844	1.00256494911401	1.00217606156926	1930.81632438475	0.991786137053168	0.989222712009512	0.990416752961474	0.0128967941116399	0.00879921127126307	0.99528863612808	128	37190	98	86	67	47	31	15	1	1	1	2	1	0	36550	36562	36581	36601	36617	36633	669	669	669	668	669	670
M13_RHEUMA	50_60	UKBB	E4_DM1NOCOMP	-12.0584966238081	-12.0647470234698	-12.0859039108114	2.44074909110511	3.16180041094447	-12.0450188330953	1420.12423769134	1080.81974782393	1219.05839876886	1.00253618549216	0.710256456964823	2191.52704739443	0.993225119033151	0.991093727245429	0.992089798015492	0.014909307925943	8.52200994449711e-06	0.995614707932814	134	37198	102	86	69	49	33	19	1	1	1	2	2	0	36557	36573	36590	36610	36626	36640	672	672	672	671	671	673
M13_RHEUMA	50_60	UKBB	E4_DM2	0.666443677821208	0.815586125546351	0.836268295668007	1.23753201696853	0.242286912009497	-11.9188272865858	0.710511383727603	0.504240418911699	0.580935160319778	0.580946740608108	1.00179604264306	687.578721798175	0.348255982975341	0.105780127967626	0.150002997232774	0.0331552087510472	0.808894430300767	0.986169769752369	1402	38458	1171	992	728	490	329	131	11	10	6	4	1	0	37968	38147	38411	38649	38810	39008	710	711	715	717	720	721
M13_RHEUMA	50_60	UKBB	E4_DM2NOCOMP	1.10264038693441	0.867485740812273	0.910201287730489	1.36287178355251	0.350286920831	-11.9386916642109	0.581518569970737	0.50421745143843	0.580930910342571	0.580952222789366	1.00181205059832	781.713074729121	0.0579415878107008	0.0853489363307954	0.117161955585321	0.018979799989482	0.726598881592213	0.987814803452896	1342	38495	1142	946	676	445	291	111	12	10	6	4	1	0	37976	38172	38442	38673	38827	39007	707	709	713	715	718	719
M13_RHEUMA	50_60	UKBB	E4_DM2_STRICT	1.14167955805152	0.9046935254044	0.945092762801709	1.00323537635929	0.404425236355339	-11.9148598505363	0.581537779182769	0.504229347179285	0.58088962929331	0.710033463913155	1.00180268103483	789.84699155636	0.0496220226274904	0.0727795970084255	0.10374245937038	0.157673079251557	0.686435179301251	0.987964349704023	1295	38812	1106	920	653	427	278	106	11	9	5	3	1	0	38279	38465	38732	38958	39107	39279	711	713	717	719	721	722
M13_RHEUMA	50_60	UKBB	E4_DMNAS	2.15171475507093	2.68112985342967	-12.0673276055552	-12.0507205716714	-11.9771296600166	-12.0083100745792	1.00281936768042	0.581302694672571	1102.52653868486	1367.22450267251	1531.01770309092	2169.25188500791	0.0318996886968653	3.9827908713424e-06	0.99126720145762	0.99296753431539	0.993758224123375	0.995583179462997	166	37286	136	116	84	54	35	13	4	3	0	0	0	0	36641	36661	36693	36723	36742	36764	671	672	675	675	675	675
M13_RHEUMA	50_60	UKBB	E4_DMNASNOCOMP	2.20067630312137	2.72299116372593	-12.069874476331	-12.0483199646127	-11.9792933992927	-12.0234471387585	1.00285874040488	0.581328885201049	1133.07555809842	1412.83456395138	1551.62152286519	2254.08000926034	0.0282064450909793	2.81219788663058e-06	0.991500845375519	0.99319591110389	0.99383999373613	0.995744038672893	159	37279	132	112	82	51	33	12	4	3	0	0	0	0	36632	36652	36682	36713	36731	36752	670	671	674	674	674	674
M13_RHEUMA	50_60	UKBB	E4_ENDOGLAND	-12.617211650098	2.33481580569629	-12.6523568450191	-12.6661742414406	-12.6864348815196	-12.7067782587284	1287.66082658955	0.580704839432564	1221.52671308617	1399.93598889571	1229.74446559544	1631.50789661594	0.992182011693077	5.80357039938724e-05	0.991735801132411	0.992781093513461	0.991768915199233	0.993785846998465	249	39584	187	150	107	88	71	45	3	3	0	0	0	0	38880	38917	38960	38979	38996	39022	763	763	766	766	766	766
M13_RHEUMA	50_60	UKBB	E4_ENDOMETPOSTOP	-11.6722272382358	1.98248636470183	-11.675662411863	-11.6995720862731	-11.6892170205526	-11.7602435137345	1125.51269313055	1.00333492079152	1027.79298172378	1338.5325159199	1427.05178476183	2851.5572337442	0.991725617109957	0.0481664548098895	0.99093627746055	0.993026102119626	0.993464468778427	0.996709415465902	116	34281	101	76	57	38	25	9	1	1	0	0	0	0	33795	33820	33839	33858	33871	33887	500	500	501	501	501	501
M13_RHEUMA	50_60	UKBB	E4_ENDONUTRMET	1.32321233707907	1.13024872954341	1.06523845087154	0.72398732960946	0.957161053993859	0.608510151031087	0.27824637745555	0.234901015519419	0.276762210356111	0.384680118098092	0.359899884881411	0.710492255792254	1.97914696989618e-06	1.49729965899341e-06	0.000118634765970405	0.0598291871860419	0.00782520115228531	0.391741868670428	5509	33888	4529	3834	2877	2040	1365	528	52	42	28	17	10	2	34322	35017	35974	36811	37486	38323	494	504	518	529	536	544
M13_RHEUMA	50_60	UKBB	E4_FLUIDELECTRO	2.26687748596528	0.836324361782761	2.17489553899676	3.24986995467655	-11.1879689611529	-11.1702439834851	0.582207809652482	1.00253291455946	0.710796748074367	0.582542422343087	850.691843107581	1656.43385303127	9.87722470182365e-05	0.404161881956452	0.00221485206983254	2.42225829103084e-08	0.989506834413266	0.99461946660383	513	35170	464	278	157	75	42	16	7	5	4	3	0	0	34651	34837	34958	35040	35073	35099	561	563	564	565	568	568
M13_RHEUMA	50_60	UKBB	E4_GLUCOPANCREAS	-12.4334554664792	-12.4487914612382	-12.4765845374	2.21311619186004	-12.5411686732034	-12.3956702829921	1546.87167109338	1171.17327918118	1382.50918014884	1.00189444924872	1734.27260185497	3177.93142484382	0.993586827194675	0.991519178545079	0.992799513238519	0.0271794069732921	0.994230250977621	0.996887821812842	142	39804	118	95	71	53	32	10	1	1	1	1	0	0	39047	39070	39094	39112	39133	39155	780	780	780	780	781	781
M13_RHEUMA	50_60	UKBB	E4_HYPERCHOL	1.83611768551643	1.01866255089673	0.65297556710439	1.36292419920665	1.77757020364973	2.05465968090673	0.361087824630003	0.413931555503341	0.581377531495809	0.504604569189956	0.451753382209693	0.710055934339973	3.67700652955949e-07	0.0138571831927687	0.26137277662197	0.0069136587444915	8.32575668275079e-05	0.00380781556025816	1742	36445	1509	1283	912	604	360	119	23	15	12	11	7	2	36057	36283	36654	36962	37206	37447	598	606	609	610	614	619
M13_RHEUMA	50_60	UKBB	E4_HYPERLIPNAS	-11.9023922136839	1.1523473413031	1.66196848352808	-11.8710090453601	-11.8220958234019	-11.7709196194757	883.568780808464	1.00295972091741	1.00319259930054	1067.78525857074	1249.81242564372	3145.46675714912	0.989252169179661	0.250577926610933	0.0975843160330871	0.991129771033938	0.992452845820456	0.997014175053968	283	34578	260	221	139	85	46	9	1	1	1	0	0	0	34085	34124	34206	34260	34299	34336	515	515	515	516	516	516
M13_RHEUMA	50_60	UKBB	E4_HYPOKALAEMIA	-12.164988758329	-12.1574283819238	2.39810782399567	3.00495953771184	-12.2788402225596	-12.1588618861156	1252.11181135475	1064.14022964925	1.00275963848119	1.003046083358	2434.56306981255	4244.40081622425	0.992248213037194	0.990884647415394	0.0167793125154539	0.00273695403255508	0.995975846498148	0.997714316972633	186	34499	171	116	61	31	14	7	1	1	1	1	0	0	33991	34046	34101	34131	34148	34155	522	522	522	522	523	523
M13_RHEUMA	50_60	UKBB	E4_HYPOOSMNAT	2.31511744628817	1.97780507258933	-11.0800643024079	3.33721065004332	-11.1456024890376	-11.1461058311241	1.00312147890123	1.00280237595845	988.91745640211	1.00416860877548	1370.19255098369	3545.49502135469	0.0210039567554298	0.0485778787321597	0.991060500329643	0.000889410500709342	0.993509812857018	0.997491664477513	180	34573	167	91	49	27	15	4	3	2	1	1	0	0	34060	34136	34178	34200	34212	34223	523	524	525	525	526	526
M13_RHEUMA	50_60	UKBB	E4_HYTHYNAS	1.34913079241854	0.500414823599986	0.367287687962383	0.743456459950952	0.134668214889471	-11.2442531489812	0.505129139324765	0.581175326161967	0.710181191888263	0.710166492384191	1.00186945355569	491.764521311841	0.00756564898815136	0.389216372330519	0.605034267420176	0.29515664038481	0.893072895957118	0.981757865989151	1114	38379	922	797	603	432	286	109	9	6	5	3	1	0	37851	37976	38170	38341	38487	38664	711	714	715	717	719	720
M13_RHEUMA	50_60	UKBB	E4_HYTHY_AI_EXCL	-12.2204119737449	2.10522385048711	2.460256812296	-12.2148380895467	-12.228084454843	-12.1880559708836	1157.96678271829	0.710063938276817	0.710208795796039	1291.08971090734	1262.8881442895	1981.7964808356	0.991579812824323	0.00302843324299716	0.000531945982153881	0.992451426688292	0.992274496052124	0.995093037818039	174	39771	141	117	82	57	43	19	2	3	2	0	0	0	39024	39048	39083	39108	39122	39146	778	777	778	780	780	780
M13_RHEUMA	50_60	UKBB	E4_HYTHY_AI_STRICT	3.77385470581059	2.55019905251025	2.82155829396918	3.22200964208919	2.58376917332042	-11.9261786647908	0.561210335229845	0.748710398172225	0.747947118469527	0.748613854992188	1.02588012083629	2317.67159628956	1.76205461288993e-11	0.000658926966362473	0.000161682535840838	1.67766345492898e-05	0.01178264978017	0.995894296738481	1064	35210	878	756	576	412	274	107	9	5	5	3	1	0	35343	35465	35645	35809	35947	36114	44	48	48	50	52	53
M13_RHEUMA	50_60	UKBB	E4_LIPOPROT	1.73465244140771	0.735557668490281	0.154939139428569	1.26439084920377	1.69858443736065	2.03961036743527	0.361024080395107	0.452371829644149	0.710389449429676	0.50450922858661	0.451754160674406	0.710145457045327	1.5489782306034e-06	0.103949150547226	0.827347687194259	0.0122043533639188	0.000169930206921237	0.00407751007823874	1905	36678	1660	1411	995	659	390	125	21	13	11	11	7	2	36298	36547	36963	37299	37568	37833	604	612	614	614	618	623
M13_RHEUMA	50_60	UKBB	E4_METABO	-12.257342900548	2.35947239397832	-12.252058863969	-12.2622009365207	-12.2446197267354	-12.3480550185576	1308.6630093063	0.71165387958165	1179.44006209363	1464.20642469099	1518.6988332415	3078.83680354515	0.992526875449435	0.000914867200210275	0.991711700234501	0.993318082559334	0.993567067431434	0.996799994065495	170	34342	144	112	84	56	38	13	2	2	0	0	0	0	33863	33895	33923	33951	33969	33994	503	503	505	505	505	505
M13_RHEUMA	50_60	UKBB	E4_METABOLIA	1.65353001126562	0.950021833366777	0.210588101733264	1.32379883832321	1.28118113516168	1.63241252082683	0.309410273388995	0.33960184636125	0.58098757618503	0.413273395493738	0.45124075438796	0.709769742724021	9.08502635000625e-08	0.00515064954570913	0.717004008054707	0.00135907848737282	0.00452210252619516	0.0214528410728486	2828	37798	2450	1957	1353	893	550	188	29	19	14	13	7	2	37492	37985	38589	39049	39392	39754	655	665	670	671	677	682
M13_RHEUMA	50_60	UKBB	E4_MINERAL_MET	1.74379641255589	1.47334040970325	-12.1109389332622	-12.1476743667085	-12.2088155783558	-12.1215459950123	1.00295073725365	1.00266047574585	1189.44043325548	1473.68699204134	1435.51765956998	2277.30974858869	0.0820935182840426	0.141715917662892	0.99187604191457	0.993423072798448	0.993214219303813	0.995753081573567	294	34584	259	161	84	57	41	20	2	1	0	0	0	0	34092	34190	34267	34294	34310	34331	525	526	527	527	527	527
M13_RHEUMA	50_60	UKBB	E4_NONTOXIC_THYROID	2.8520939016757	1.39403963490948	-12.3476530633633	-12.3567565972579	-12.3526132287932	-12.372843778189	0.711359655148088	1.00225864491765	1152.59675477919	1287.92280703373	1352.30095062278	2427.59625670265	6.08846404868335e-05	0.164256332093249	0.991452506474926	0.992344949558071	0.992711812917454	0.99593340191732	141	39785	112	103	76	59	38	14	3	1	0	0	0	0	39028	39037	39064	39081	39102	39126	783	785	786	786	786	786
M13_RHEUMA	50_60	UKBB	E4_NUTRIDEF	1.69582376437654	1.50299245137454	1.37170890246586	1.55553197950535	0.96775628377594	-12.4912400282617	0.340762295216381	0.285170863710371	0.339883881898583	0.359599296310176	0.503714483165525	729.726665228538	6.47244586852408e-07	1.36054148782135e-07	5.44127846426694e-05	1.52022721587538e-05	0.0547014899647196	0.986342720728795	2235	38408	1749	1522	1188	883	613	215	34	29	17	12	4	0	38180	38407	38741	39046	39316	39714	680	685	697	702	710	714
M13_RHEUMA	50_60	UKBB	E4_OBESITY	1.66707293473374	1.53740060410653	1.45289131102567	1.46597546090742	0.893698487179716	-11.4969229569291	0.384653204916772	0.308797759187461	0.359741499418264	0.413493993878205	0.580560199582207	491.421150461323	1.46448493269122e-05	6.40243398140341e-07	5.37461417572164e-05	0.000392111760207877	0.123713349462948	0.981334990209826	1819	38588	1417	1247	986	724	498	175	28	23	13	9	3	0	38270	38440	38701	38963	39189	39512	692	697	707	711	717	720
M13_RHEUMA	50_60	UKBB	E4_OBESITYNAS	1.71930120184681	1.70729420330694	1.68159166943273	1.78115364817708	1.1039646478095	-11.556406182397	0.414279491500559	0.323042666770832	0.383598475868665	0.452029532087289	0.709852224211758	730.972048734982	3.32330458814067e-05	1.25675619203455e-07	1.16665019423569e-05	8.13635023957656e-05	0.119897616301342	0.987386256435367	1359	38511	1113	945	685	446	268	90	23	18	10	7	2	0	38036	38204	38464	38703	38881	39059	698	703	711	714	719	721
M13_RHEUMA	50_60	UKBB	E4_OBESITY_HYPER	1.66478604509073	1.5346375252195	1.45039733372615	1.46352831273093	0.893598269399678	-11.4966683481778	0.384654538982197	0.308794565151024	0.359735383842796	0.413483956032934	0.580560115536988	491.335326314074	1.50467338181318e-05	6.70328616364755e-07	5.53406662712073e-05	0.000400878973750836	0.123755418963607	0.981332143837154	1822	38584	1420	1250	988	725	498	175	28	23	13	9	3	0	38266	38436	38698	38961	39188	39511	692	697	707	711	717	720
M13_RHEUMA	50_60	UKBB	E4_PCOS_BROAD_EXCLUSIONS	-11.0959277406403	2.76053917535684	2.3949887833533	-11.1446152648348	-11.1539698666862	-11.198609424933	894.599476478872	0.710184573341508	1.00245016960362	1012.50807796108	905.909137279181	1236.80094250861	0.990103903845399	0.000101460310504261	0.0168880955810959	0.99121791015595	0.990176326598996	0.992775655995539	123	39805	92	68	50	41	30	20	3	3	1	0	0	0	39052	39076	39094	39103	39114	39124	781	781	783	784	784	784
M13_RHEUMA	50_60	UKBB	E4_PCOS_CONCORTIUM	-13.0508177798704	-13.0449336656122	1.10886755982663	0.357775960186768	0.055117942678355	-13.0206825947731	1574.48907490575	951.862341639338	0.714773793378208	1.00421923576002	1.0031013450936	870.924058417834	0.993386472513907	0.989065619143582	0.120816746393568	0.721636306027711	0.95618026445222	0.988071733109748	421	21582	184	228	275	283	263	167	2	2	4	2	1	0	21286	21242	21195	21187	21207	21303	531	531	529	531	532	533
M13_RHEUMA	50_60	UKBB	E4_PCOS_CONSORTIUM_EXCLUSIONS	0.324347565478777	0.676912903677254	0.707860862355736	0.38347406559773	0.239213357669812	-12.2391050886365	1.00363678325686	0.582986214641385	0.582741522422095	0.711094805182538	0.71037286584453	534.14027485665	0.74656478948227	0.245595927039343	0.224477432357758	0.589698654599571	0.736310361119993	0.981719149471546	1103	38369	705	701	680	603	472	245	10	10	7	4	2	0	38015	38019	38040	38117	38248	38475	742	742	745	748	750	752
M13_RHEUMA	50_60	UKBB	E4_THYROID	1.6217299799663	0.884919142145644	0.651149746686116	0.602898624764151	-0.0316011690573137	-11.6366808891748	0.414645440028387	0.452142653137936	0.581135652574813	0.710264956132541	1.00193906146058	552.71058280225	9.18673612939522e-05	0.0503277171369305	0.262510098347571	0.395972429437315	0.974838883811703	0.983202706038865	1312	38498	1073	924	693	504	350	136	13	8	6	3	1	0	38015	38164	38395	38584	38738	38952	709	714	716	719	721	722
M13_RHEUMA	50_60	UKBB	E4_THYTOXNAS	-11.6815197748903	1.86988001966125	2.33354947147259	-11.6431226187425	-11.6992841048909	-11.6269222536016	1110.09961557036	1.00245321027502	1.00245891788649	1289.60563089923	1299.31367568109	2264.62871197581	0.991604057749808	0.0621387996684028	0.0199213693489152	0.992796447728666	0.992815782516492	0.995903566464941	111	37489	95	74	48	33	24	8	0	1	1	0	0	0	36832	36853	36879	36894	36903	36919	673	672	672	673	673	673
M13_RHEUMA	50_60	UKBB	E4_VIT_B_DEF	-12.1935596179161	1.77034443077442	-12.2828720146595	-12.2800088496594	2.38919926336453	-12.261852305884	1321.03316242568	1.00286687397765	1244.02647448835	1518.80183858024	1.00292128461495	2422.77437560945	0.992635374275064	0.0775161168633503	0.992122229780084	0.993548913053563	0.0172076756500658	0.995961860512654	168	36825	136	103	79	59	39	18	1	2	1	1	1	0	36291	36324	36348	36368	36388	36409	565	564	565	565	565	566
M13_RHEUMA	50_60	UKBB	E4_VIT_DEF	1.87656862032173	2.1028453429523	0.973891871172356	2.02323317049189	1.37452974904477	-10.6813487471552	0.711224145005581	0.505271375711609	1.0027941960288	0.711005855673778	1.00237531823172	758.05895707736	0.00832724179662487	3.15729865108076e-05	0.331459543262212	0.00443288355312153	0.170290012386213	0.988757864840281	434	37059	345	289	210	159	111	39	8	8	4	3	1	0	36557	36613	36692	36743	36791	36863	583	583	587	588	590	591
M13_RHEUMA	50_60	UKBB	E4_VIT_D_DEF	2.44760539252174	2.3527018105872	-12.2316991805756	3.00542521356736	-12.2018664517448	-12.192886096932	0.711535409990482	0.582113942230538	984.608693148935	0.582365526266895	1193.42573029979	2556.88787700032	0.000581945065866706	5.30760252158068e-05	0.99008821171856	2.46002344465879e-07	0.991842381984564	0.996195187600912	253	36914	200	175	126	94	64	17	6	6	3	3	0	0	36392	36417	36466	36498	36528	36575	569	569	572	572	575	575
M13_RHEUMA	50_60	UKBB	E4_VOLUME	-12.6463336391165	2.48327790878013	-12.6812878440971	3.50627187049379	-12.6802620881599	3.85970051866536	1364.80299530817	0.581885568935213	1482.69837063137	0.582629222618092	2034.62526598812	1.00360042313792	0.992606867067206	1.97552127528527e-05	0.99317590103019	1.7656795736613e-09	0.995027428380983	0.000120133372752457	271	34594	236	144	95	53	34	10	4	5	3	4	1	1	34097	34189	34238	34280	34299	34323	528	527	529	528	531	531
M13_RHEUMA	50_60	UKBB	F5_ADO	1.03972676262687	1.25430008770087	0.611368351798755	1.84319060837465	1.352752701759	-12.5433828574236	0.582816192745104	0.384751189499027	0.58184452659531	0.36053283277367	0.452091156951063	666.340038891099	0.0744284956808775	0.00111400769524139	0.293377203003275	3.18079450242524e-07	0.00276963621037284	0.984981270977837	1572	36116	1160	1070	890	694	499	254	21	18	14	13	5	0	35862	35952	36132	36328	36523	36768	645	648	652	653	661	666
M13_RHEUMA	50_60	UKBB	F5_ALCOHOL	1.14602956143772	2.49979331610882	2.17248447799178	-13.0639071059898	-13.0403000674955	-12.9966738189145	1.00313870043285	0.385105174843745	0.505617883926396	1096.43964126721	1137.8322813085	1734.93901210867	0.253269605232636	8.51573895498592e-11	1.73365563061566e-05	0.990493554984037	0.990855922706483	0.99402298967136	597	37840	435	383	304	247	192	86	12	11	4	0	0	0	37319	37371	37450	37507	37562	37668	671	672	679	683	683	683
M13_RHEUMA	50_60	UKBB	F5_ALCOHOLAC	-12.0581184499851	1.9392583659821	2.83549232592086	-12.0524052939553	-11.9884083813791	-11.9193730373651	1473.83696481009	1.00337363758424	0.711571738018693	1275.21492542718	1308.51935143904	2141.98398820229	0.993472222883176	0.0532684804474338	6.75284857024451e-05	0.992459086897697	0.992690033869419	0.995560081358119	151	37540	110	101	80	66	49	19	3	3	2	0	0	0	36916	36925	36946	36960	36977	37007	662	662	663	665	665	665
M13_RHEUMA	50_60	UKBB	F5_ALCOHOL_DEPENDENCE	2.49972603795006	3.07513501805441	-12.0290602818463	-12.001210687892	-11.9629897317746	-11.9847214972653	1.0032421249291	0.582337128639146	1379.03213728256	1488.34336456834	1463.37822492649	2123.02408505037	0.0127152050662733	1.28706528403408e-07	0.993040278388533	0.993566352240251	0.993477435750076	0.995495871418714	153	37567	114	97	66	51	38	23	4	3	0	0	0	0	36938	36955	36986	37001	37014	37029	664	665	668	668	668	668
M13_RHEUMA	50_60	UKBB	F5_ALLANXIOUS	-0.0755490467863905	1.20583059987611	1.8136175230069	1.75063087256843	1.77630266788605	-11.5961924946211	1.00265639099974	0.413736218601437	0.359641939936437	0.451791481567959	0.503782386376297	763.177464478341	0.939937122879836	0.00356268765617571	4.58667679072964e-07	0.000106683949325263	0.000421994576928957	0.987876912814308	1320	39092	1089	917	653	440	255	88	19	18	15	9	4	0	38561	38733	38997	39210	39395	39562	743	744	747	753	758	762
M13_RHEUMA	50_60	UKBB	F5_ANXIETY	0.751292742119259	1.18695507370301	1.88162024283582	1.79247840132613	1.83376991177125	-10.652534930274	0.710866808737156	0.452316155045536	0.383664411414636	0.504105545327246	0.580685921573414	595.584957642694	0.290571603650364	0.00868600867436692	9.37425887085401e-07	0.000376887822070372	0.00158889558866743	0.98572992837062	1126	39001	957	787	543	343	184	57	17	15	12	7	3	0	38416	38586	38830	39030	39189	39316	737	739	742	747	751	754
M13_RHEUMA	50_60	UKBB	F5_BEHAVE	-11.1035580070319	2.22764327423809	2.41961421426548	3.07720844548915	1.86557838795184	-11.0331492703806	733.113473183097	0.710236198226447	0.71007382851479	0.580855601023051	1.0018477570368	992.674306199336	0.987915896889512	0.00170987749626258	0.000655481740974884	1.17259675606099e-07	0.062583695864477	0.991132037809339	171	39650	124	114	92	71	51	31	5	5	4	3	1	0	38908	38918	38940	38961	38981	39001	784	784	785	786	788	789
M13_RHEUMA	50_60	UKBB	F5_DEPRESSIO	1.05028622715677	1.27435562890465	0.637627700885873	1.87630239725402	1.37143422839347	-12.5492578266472	0.582790502363886	0.384680290213266	0.581858562247535	0.360582992730987	0.452113430462706	678.581009919569	0.0715190227343782	0.000923783693661727	0.273145931093458	1.95544075135503e-07	0.00241826631192343	0.985245257072145	1548	36074	1144	1046	866	671	489	251	21	18	14	13	5	0	35813	35911	36091	36286	36468	36706	644	647	651	652	660	665
M13_RHEUMA	50_60	UKBB	F5_MOOD	1.03123369697683	1.24541132698956	0.599520128105443	1.94524438105441	1.32256105048916	-12.5693425815931	0.58281447226398	0.384748383637139	0.581858647152685	0.340769678521177	0.452100248949131	663.037311584444	0.0768266392501354	0.00120814526551897	0.302844065326991	1.140534749115e-08	0.00344045557037426	0.984875234693072	1594	36081	1171	1080	900	701	512	263	22	19	15	14	5	0	35839	35930	36110	36309	36498	36747	643	646	650	651	660	665
M13_RHEUMA	50_60	UKBB	F5_NEUROTIC	-0.190360399000443	1.06881445994486	1.76120725794319	1.3098204946404	1.70999000326017	1.25653423653662	1.00267799901748	0.413750316324853	0.339807847297313	0.504072618550146	0.451365091036302	1.00192316457781	0.849425125851618	0.00978785171213952	2.18402997136344e-07	0.0093638648385404	0.000151568571427281	0.20979753684673	1492	39147	1204	1030	756	537	326	127	18	18	16	9	6	1	38669	38843	39117	39336	39547	39746	748	748	750	757	760	765
M13_RHEUMA	50_60	UKBB	F5_ORGANIC	-11.076873572662	2.84541493751561	-11.0537473143208	3.33484162920108	-11.3599006839985	-11.4143869006641	871.908901406892	0.710129884697757	1129.26674635244	1.00216067231958	2117.16759351335	3204.42299181404	0.989863816438487	6.15225436793614e-05	0.99219008838065	0.000875813017073309	0.995718881252141	0.997157883387184	101	39809	91	60	30	18	7	4	3	3	1	1	0	0	39037	39068	39098	39110	39121	39124	779	779	781	781	782	782
M13_RHEUMA	50_60	UKBB	F5_PHOBANX	-11.2524074697491	2.42678472707883	1.8156776991013	2.05885182323732	-11.23678624516	-11.2458614761443	919.520931272304	0.710801167127019	1.00256898139326	1.00244049365125	803.406292072472	1556.41681622081	0.990236330884614	0.000639803745442686	0.0701369495182265	0.0399912341799265	0.98884080689385	0.994234949740796	141	38135	99	91	86	70	50	19	3	3	2	1	0	0	37494	37502	37507	37523	37543	37574	680	680	681	682	683	683
M13_RHEUMA	50_60	UKBB	F5_PSYCH	0.786125976838316	1.38354305095872	1.07815106526821	1.43122881959909	1.37704639853705	0.0455154724395551	0.454659374233376	0.253912935695933	0.325014084115177	0.310287452435239	0.323758065024765	1.00224318522116	0.0838012544387468	5.06858264088705e-08	0.000909101399035704	3.97682139037827e-06	2.10624992888125e-05	0.963777639887384	3856	34570	2936	2645	2160	1637	1147	511	45	41	28	20	11	1	34876	35167	35652	36175	36665	37301	569	573	586	594	603	613
M13_RHEUMA	50_60	UKBB	F5_PSYCH_INCLAVO	0.786125976838316	1.38354305095872	1.07815106526821	1.43122881959909	1.37704639853705	0.0455154724395551	0.454659374233376	0.253912935695933	0.325014084115177	0.310287452435239	0.323758065024765	1.00224318522116	0.0838012544387468	5.06858264088705e-08	0.000909101399035704	3.97682139037827e-06	2.10624992888125e-05	0.963777639887384	3856	34570	2936	2645	2160	1637	1147	511	45	41	28	20	11	1	34876	35167	35652	36175	36665	37301	569	573	586	594	603	613
M13_RHEUMA	50_60	UKBB	F5_SOMATOFORM	-12.2283583680741	1.8880919090651	-12.2558922507315	-12.2502104969117	1.69853316561565	2.67374648390127	1741.41013582703	1.00316444512214	1194.66651840611	1210.27813593682	1.00207655788732	1.00221839989321	0.994397219838636	0.0598175534978354	0.99181477380368	0.991924098571065	0.0900728840799269	0.00763432905058526	126	38072	79	80	76	75	63	32	1	1	1	1	2	1	37445	37444	37448	37449	37461	37492	673	673	673	673	672	673
M13_RHEUMA	50_60	UKBB	F5_SUBSNOALCO	1.71928785950978	1.78564314803997	1.16181644261251	1.28082333992516	1.90372280768065	-11.3880341406406	0.385130129760539	0.275741353018103	0.413731482090303	0.451940051872535	0.358921230324684	713.184997214181	8.03782773770129e-06	9.431703197665e-11	0.00498283655163871	0.0045961301135837	1.13284350493639e-07	0.987260036958846	1895	38570	1475	1337	1098	799	526	170	34	28	14	12	8	0	38243	38381	38620	38919	39192	39548	713	719	733	735	739	747
M13_RHEUMA	50_60	UKBB	F5_SUBSTANCE	1.7240996979197	1.96350519581583	1.54600909770186	1.11961431160619	1.59613332306401	-11.3603810165179	0.361052494044855	0.239187279558291	0.323285288823706	0.451958915273422	0.383036420009461	531.202733318773	1.79524223570616e-06	2.22907674724373e-16	1.73402546554586e-06	0.0132399874670267	3.08561858363982e-05	0.982937622217706	2232	38801	1708	1546	1264	947	648	229	44	37	18	11	7	0	38565	38727	39009	39326	39625	40044	716	723	742	749	753	760
M13_RHEUMA	50_60	UKBB	F5_TOBAC	1.72352178317846	1.71901042445127	1.16893280592978	1.29056061065561	1.91559787522427	-11.3919981236052	0.385157937484474	0.285561121522451	0.413754519081311	0.451954788646782	0.358913401632816	724.058346164324	7.64670314102307e-06	1.74672062152303e-09	0.00472534154382686	0.00429680116110042	9.43852636599663e-08	0.987446972370602	1892	38556	1479	1333	1091	794	518	168	33	27	14	12	8	0	38224	38370	38612	38909	39185	39535	712	718	731	733	737	745
M13_RHEUMA	50_60	UKBB	FALLS	1.21642072040405	0.391019662775379	1.23159271722226	1.06905146069873	0.0884510543774182	1.08737155080489	0.504454088273394	0.580810489222449	0.451590746892665	0.580725158852908	1.00174288939076	1.00167363249107	0.0158931254569916	0.500800302376595	0.00638681240429076	0.0656375986098077	0.929640494392075	0.277676036962565	1392	38725	1149	965	703	504	337	130	14	11	9	5	2	1	38226	38410	38672	38871	39038	39245	728	731	733	737	740	741
M13_RHEUMA	50_60	UKBB	FG_CEREBVASC	1.88249781884311	1.37331216579114	2.450821412901	-12.5433605667885	-12.619016798588	-12.647003633856	1.00611064755528	1.0053552490482	0.714919123238707	1517.46345892117	1683.55151169516	2669.08495022017	0.0613361547424696	0.171939932589392	0.00060779907757737	0.993404757321676	0.994019532916883	0.996219374291701	349	23228	303	237	162	108	64	26	4	3	2	0	0	0	23019	23085	23160	23214	23258	23296	251	252	253	255	255	255
M13_RHEUMA	50_60	UKBB	FG_CVD	1.43931861347973	0.50537157857156	1.12940132983476	0.508083700744078	0.936314119470618	-0.120159144324506	0.29048956427657	0.343277131122847	0.288975163651338	0.45441702065203	0.385680436018784	1.00274135133851	7.24035450310951e-07	0.140967674756925	9.29482481968232e-05	0.263524258299031	0.0151951534831611	0.904617304523827	4924	27143	4005	3428	2689	1907	1245	525	37	30	22	12	8	1	27643	28220	28959	29741	30403	31123	382	389	397	407	411	418
M13_RHEUMA	50_60	UKBB	FG_DISVEINLYMPH	2.03759266275276	-13.4727358479754	1.32361035599336	0.727849671407016	0.714612991319535	-13.5638357735744	0.586286425967138	1022.07419273588	0.71428281704682	1.00483843972754	1.00452328651965	1702.49576661631	0.000510050556384831	0.989482782462741	0.0638734705173492	0.468853973969105	0.47683940531165	0.993643296580726	865	23333	648	534	432	366	267	125	6	4	4	2	1	0	23278	23392	23494	23560	23659	23801	266	268	268	270	271	272
M13_RHEUMA	50_60	UKBB	FG_DOAAC	2.59705319166363	2.83101608729678	-12.0378964997713	-12.1177226790351	-12.0724273389616	-12.0868564615927	1.00667085159566	0.71539889817111	1556.6586674414	2055.9281895338	2315.61359363614	3256.97189017734	0.00988451166627618	7.58158856932893e-05	0.993829889472763	0.995297263831096	0.995840256001142	0.99703899992125	165	22990	146	109	62	38	22	9	3	2	0	0	0	0	22759	22796	22843	22867	22883	22896	247	248	250	250	250	250
M13_RHEUMA	50_60	UKBB	FG_HYPERTENSION	1.90566860501939	0.975523573525048	0.991439193129997	0.137055246369841	1.20299305889492	0.516594403107564	0.291852963999764	0.344400009108945	0.387399652629031	0.712144703695174	0.454496804109618	1.00292439893713	6.59674606996276e-11	0.00461811420060832	0.010490868805859	0.847386432491521	0.00812410513965499	0.606491471854338	3114	25701	2589	2262	1742	1168	727	300	29	20	12	7	6	1	25838	26165	26685	27259	27700	28127	359	368	376	381	382	387
M13_RHEUMA	50_60	UKBB	FG_OTH	3.07900436477546	2.37845018794654	1.35046095012313	1.71429232125316	-12.195593597656	-12.1960889468891	0.459557091708831	0.509867270428374	1.0050296697536	1.00492105096409	1105.71778102236	2059.16086625976	2.08506922050583e-11	3.08854463080595e-06	0.179044585962875	0.0880271629645927	0.991199853416312	0.995274281704658	479	23330	404	304	214	139	89	30	10	5	1	1	0	0	23122	23222	23312	23387	23437	23496	273	278	282	282	283	283
M13_RHEUMA	50_60	UKBB	FG_OTHHEART	1.92410425656594	1.24380515619795	2.42590383545941	0.68960566142772	1.93070499013558	-11.6744836150056	0.457944547472271	0.508807157546209	0.346262782565745	1.00442732871771	0.584171805035808	869.759728022648	2.65023758383526e-05	0.0145032486531293	2.4529479967126e-12	0.492356255125465	0.000949664377280818	0.989290593445224	1345	24760	1153	896	633	411	245	100	19	15	12	4	3	0	24612	24869	25132	25354	25520	25665	321	325	328	336	337	340
M13_RHEUMA	50_60	UKBB	FG_PULMHEART	-11.0628714644202	2.62088334989011	2.07378244446753	2.57785026768422	-11.1181649070189	-11.1259767039276	628.001417330721	0.580807868028826	1.00238286568148	1.00305582396912	875.143134821574	1492.81092837378	0.985945194413035	6.40742584708956e-06	0.0385599163529713	0.0101699451505221	0.989863631280555	0.994053391033875	247	39562	213	121	73	48	30	16	5	5	2	1	0	0	38817	38909	38957	38982	39000	39014	774	774	777	778	779	779
M13_RHEUMA	50_60	UKBB	FIBRO_COMORB	1.55391294195447	1.62957330403651	1.12467986486701	1.87858107017785	1.47166870931333	0.581070810874409	0.515429565900403	0.372292024266391	0.513517017225928	0.395604572957372	0.460889007227897	1.00576841749481	0.00257155526860849	1.20248233668992e-05	0.0285132796309891	2.04795830878041e-06	0.00140749941654667	0.563440900874585	2069	20300	1472	1368	1168	970	738	375	22	18	13	12	6	1	20678	20782	20982	21180	21412	21775	197	201	206	207	213	218
M13_RHEUMA	50_60	UKBB	G6_CARPTU	1.62741796307704	1.91169879554215	1.58341572386053	1.49572593291932	2.22531660896974	-10.7981856345174	0.711290710109582	0.452622065257212	0.581348229318709	0.710432610161928	0.504164601715678	522.084199939592	0.0221387641128171	2.40420616248293e-05	0.00645559391093654	0.0352588157882742	1.01539319825889e-05	0.983498655251812	517	37410	400	364	312	225	151	68	12	11	7	5	4	0	36883	36919	36971	37058	37132	37215	632	633	637	639	640	644
M13_RHEUMA	50_60	UKBB	G6_CERCYST	-12.568677293125	2.09958581485649	-12.5834403387486	-12.6428261799983	-12.6370073423698	-12.5999884723831	1409.02483031329	0.710080367980113	1366.84229901467	1725.12234479663	2065.47872512573	3263.80888863923	0.992882864547625	0.00310821022240841	0.99265460912867	0.994152631813978	0.995118414909499	0.996919761040035	201	39014	170	121	82	51	29	12	2	2	0	0	0	0	38298	38347	38386	38417	38439	38456	745	745	747	747	747	747
M13_RHEUMA	50_60	UKBB	G6_CPETAL	2.06618027039133	1.64691231778534	-11.4380162825982	2.18776671376918	-11.5199732931649	-11.4253439149628	1.00234466346173	1.00210595940636	813.928911599598	1.00229069409554	946.722288100635	1214.69340794747	0.0392699372728129	0.100289598483437	0.9887878215173	0.0290529978570549	0.990291364084979	0.99249524939056	183	39730	143	110	80	61	43	23	3	2	1	1	0	0	38991	39024	39054	39073	39091	39111	776	777	778	778	779	779
M13_RHEUMA	50_60	UKBB	G6_EPIPAROX	1.55913108775698	1.49043176367773	1.07234611250812	1.22622437559508	1.15755827947314	0.499100751632193	0.453281257838125	0.340363421186484	0.452476838045197	0.452408168378654	0.451960385814049	1.0020354877307	0.000582456422784663	1.19256729112294e-05	0.0177906366289029	0.00671943718348088	0.010431305483678	0.618422792152291	1612	36329	1151	1058	889	752	590	284	23	19	12	9	6	1	36089	36182	36351	36488	36650	36956	678	682	689	692	695	700
M13_RHEUMA	50_60	UKBB	G6_EPLEPSY	2.21160819137152	3.38888602747446	-11.262488141581	2.40247935524789	2.42240023446786	-11.2211705590292	1.00286513050211	0.45272610241228	832.961320107514	1.00259202801455	1.00247451088891	1436.16220796281	0.0274337687568588	7.12695185687761e-14	0.989212114188889	0.0165629677717775	0.0156739367403981	0.993765949557086	153	35583	115	89	62	50	37	17	8	7	2	2	1	0	34972	34998	35025	35037	35050	35070	641	642	647	647	648	649
M13_RHEUMA	50_60	UKBB	G6_FACOTH	-12.9772386633442	-12.9571728037752	-12.9724864699421	-12.9743743127141	-13.0270539059737	-13.0226607136031	2522.40931038094	1657.52056518427	1719.73038778397	1860.94229586656	1816.03654091946	2902.08082582021	0.995895078308199	0.993762838871283	0.993981353947556	0.994437243374766	0.994276549061843	0.99641962244461	131	37224	96	100	89	76	53	24	0	0	0	0	0	0	36650	36646	36657	36670	36693	36722	609	609	609	609	609	609
M13_RHEUMA	50_60	UKBB	G6_HEADACHE	1.7813417739662	-12.5304420929157	1.05104280846866	1.79751785694162	0.960816034202845	-12.5667858680685	1.00334285744058	864.077396753799	1.00269269912519	0.710940108329108	1.00238995072529	1402.38999095608	0.0758307351032671	0.988429860658811	0.294537135156898	0.0114594335111537	0.337797987382412	0.992850269683766	301	35550	192	200	175	167	144	65	3	2	2	2	1	0	35014	35006	35031	35039	35062	35141	642	643	643	643	644	645
M13_RHEUMA	50_60	UKBB	G6_HEMIPLE	2.71936698087908	2.33776297369259	-11.0718467596936	2.78137346164427	-11.1170054474822	-11.0325600093831	1.00248433864899	1.00231521957269	945.661958283978	1.00240166491548	986.112530151389	1113.787128274	0.00667520168627919	0.01968160068502	0.990658550140595	0.00552510289883955	0.991005185662724	0.992096725553983	103	39700	77	58	42	35	27	18	3	2	1	1	0	0	38946	38965	38981	38988	38996	39005	777	778	779	779	780	780
M13_RHEUMA	50_60	UKBB	G6_MIGRAINE	1.76184718369684	-13.5997420772158	0.488138825386237	0.593230490119504	-13.6403945253326	-13.6273936491439	0.711514085293315	1079.02852043197	1.00270158571157	1.00253083087729	1185.36214251637	1887.58998562506	0.0132791257394536	0.989943975762132	0.626383323390331	0.554029452385053	0.990818653968708	0.994239748765347	517	35683	363	355	298	263	204	95	3	1	2	1	0	0	35187	35195	35252	35287	35346	35455	647	649	648	649	650	650
M13_RHEUMA	50_60	UKBB	G6_NERPLEX	1.4107027642081	1.3239630229478	1.47595515120478	0.90084604048425	1.4844325944566	-12.5167342093052	0.453612337744905	0.34033856518924	0.340084145600951	0.504499146826663	0.38301154445728	664.301059048434	0.00187131481066184	0.000100188398119231	1.4250186066373e-05	0.0741600760875634	0.000106324594487768	0.984967180244258	1724	37947	1278	1210	1046	824	595	259	25	22	16	10	7	0	37701	37769	37933	38155	38384	38720	667	670	676	682	685	692
M13_RHEUMA	50_60	UKBB	G6_NEURO	1.17557886000995	1.16160527250276	1.16355459983403	0.760126318542874	1.2624927901608	-0.127443779159165	0.386611934132683	0.287327107466725	0.310726251764234	0.415034146518339	0.323885733390224	1.00233180409716	0.00236012754140516	5.28172642447948e-05	0.000180660381643575	0.0670290811646704	9.70074771627961e-05	0.898823817954074	3458	33695	2540	2314	1948	1580	1192	552	33	29	21	15	11	1	34034	34260	34626	34994	35382	36022	546	550	558	564	568	578
M13_RHEUMA	50_60	UKBB	G6_OTHNEU	0.97808971604828	1.8602193801838	-12.5175483575191	-12.5434590206279	-12.5227094456068	-12.5066918149315	1.00230810856983	0.503933878815412	802.346510583234	964.120020025441	1003.49892979527	1433.85722464046	0.329145058959468	0.000223026804553353	0.987552568247981	0.989619601556939	0.990043420169989	0.993040611294723	528	39368	439	320	220	155	109	50	5	4	0	0	0	0	38687	38806	38906	38971	39017	39076	765	766	770	770	770	770
M13_RHEUMA	50_60	UKBB	G6_POLYNEU	3.85671270414434	1.77946374714682	-11.521134770932	-11.5438170067762	-11.5175472149368	-11.7051451902805	0.453082151482071	1.00238714849466	915.55404659455	1103.03329390518	1196.903541283	2742.36557562039	1.70706727906994e-17	0.0758605751966111	0.989959857653651	0.991649875592676	0.992322245726685	0.996594426959394	139	39785	115	98	69	44	26	8	6	1	0	0	0	0	39030	39047	39076	39101	39119	39137	773	778	779	779	779	779
M13_RHEUMA	50_60	UKBB	G6_POLYOTHUNS	3.45086430639173	1.94923187499238	-11.1493240347604	-11.1942916737744	-11.1967052267508	-11.2622131143381	0.581591719632508	1.00221584024988	855.749869364921	1128.5310962887	1184.32545681609	2675.96049799189	2.96575575102934e-09	0.0517843381147202	0.989604880865072	0.99208563587111	0.992456849507677	0.996641983525746	120	39754	100	81	54	31	19	7	4	1	0	0	0	0	38996	39015	39042	39065	39077	39089	774	777	778	778	778	778
M13_RHEUMA	50_60	UKBB	G6_ROOTPLEXOTHUNS	2.1981041236371	0.844406229536276	1.74691834748912	-11.5574549529972	1.50786151021931	-11.5044136956554	0.712055640419894	1.00271798629593	0.711221733963326	624.766557151051	1.00268283394766	1052.75638324452	0.00202198714239994	0.399722261584528	0.0140406457290267	0.985240905028995	0.132625919222569	0.991280972955113	371	37397	272	252	218	157	111	49	4	2	2	0	1	0	36862	36882	36916	36977	37023	37085	630	632	632	634	633	634
M13_RHEUMA	50_60	UKBB	G6_SLEEPAPNO	1.27215981111703	2.29361849690429	-12.4993526352401	1.30092053488875	1.9915223366489	-12.4575624887249	1.00303716644385	0.452771769347181	829.731167645444	1.00263478542689	0.710376192960498	1633.53940629712	0.204688070738323	4.06843122611867e-07	0.987980850081131	0.194458553241897	0.00505550546122693	0.993915298037746	438	35754	341	300	242	176	121	52	7	7	2	3	2	0	35194	35235	35293	35359	35414	35483	650	650	655	654	655	657
M13_RHEUMA	50_60	UKBB	G6_SLEEPAPNO_INCLAVO	1.1908321993692	2.2311657756813	-12.4315582205078	1.2349040738336	1.9345658171992	-12.3915087372697	1.00266099251376	0.451981513997535	774.950404874028	1.00227446250964	0.70989385062355	1549.26789935982	0.234962732732429	7.95739942982655e-07	0.987201086798451	0.217911094708202	0.00642726665763894	0.993618348321047	438	39671	341	300	242	176	121	52	7	7	2	3	2	0	38986	39027	39085	39151	39206	39275	775	775	780	779	780	782
M13_RHEUMA	50_60	UKBB	G6_SLEEPDISOTH	0.725883384880598	1.48561946465917	2.08824097313259	0.517731502825574	1.84170279507892	1.27156596997244	1.00278472704721	0.504747706545635	0.414120467853101	1.00243990297777	0.50446716995476	1.00207849543643	0.469147016039383	0.00324742838101729	4.59265414479195e-07	0.60552523501863	0.000261436760849542	0.204466563611667	775	35851	558	499	437	346	262	138	13	13	10	5	5	1	35403	35462	35524	35615	35699	35823	652	652	655	660	660	664
M13_RHEUMA	50_60	UKBB	G6_TIA	-11.8739205646126	-11.8914395303182	-11.9294650509095	-11.9644226221109	-11.936217413131	-11.933218803101	1219.01558474092	966.457402457162	1199.77178613169	1389.23565894312	1579.63612374387	2852.51386410959	0.992228263361586	0.990182954171717	0.992066675299441	0.993128516374628	0.993970995715186	0.99666213602268	127	39005	110	88	57	42	29	8	0	0	0	0	0	0	38275	38297	38328	38343	38356	38377	747	747	747	747	747	747
M13_RHEUMA	50_60	UKBB	G6_XTRAPYR	-12.1775645935403	2.47563583809124	2.0384522770844	2.30537230978431	-12.1177981517217	-12.1288590427766	976.428923782138	0.504006217076225	0.710092610855215	0.70993130456042	969.901962514431	1573.20559765536	0.990049415098846	9.01910248819891e-07	0.00409583321289098	0.00116498373142062	0.990031618764211	0.993848653019812	255	39633	199	160	131	100	71	34	6	6	3	2	0	0	38906	38945	38974	39005	39034	39071	777	777	780	781	783	783
M13_RHEUMA	50_60	UKBB	G6_XTRAPYROTH	-12.1941049368327	2.4642994802069	2.35470856978695	-12.1617566319024	-12.1378602263082	-12.1843325942821	1159.88440537889	0.58090037244515	0.710091730013831	1147.15659892711	1181.8601602734	2225.64891451589	0.991611828911233	2.21332648890212e-05	0.000912954031610822	0.991541262904521	0.991805764035726	0.995631996476512	179	39499	146	117	93	70	48	19	4	4	2	0	0	0	38756	38785	38809	38832	38854	38883	772	772	774	776	776	776
M13_RHEUMA	50_60	UKBB	GOUT_COMORB	1.80500022964224	0.971519797184524	0.987600448269956	0.527819732034832	0.957660479617585	0.486773363285812	0.306540693675121	0.347598289928269	0.390262771786198	0.585415967983685	0.508373585226077	1.00390288402749	3.9021405539107e-09	0.00519077626838821	0.0113866391945135	0.367261498025019	0.0595956749878448	0.627760810987804	3555	22659	2943	2567	1980	1333	853	354	29	20	12	7	5	1	22974	23350	23937	24584	25064	25563	268	277	285	290	292	296
M13_RHEUMA	50_60	UKBB	H7_BLINDANDVISIMPAIRMENT	-12.4636027129821	2.12000865363433	-12.4734233283642	-12.4840639886612	-12.5287278907284	-12.5157101487447	1791.11143678517	1.00240220246693	1490.73063615866	1668.906683802	1615.11521007506	2784.96290148598	0.99444789658667	0.0344360700111222	0.993323920819044	0.994031572217299	0.993810733602888	0.996414293965557	122	38974	89	73	62	52	39	16	1	1	0	0	0	0	38261	38277	38288	38298	38311	38334	745	745	746	746	746	746
M13_RHEUMA	50_60	UKBB	H7_CATARACTOTHER	1.49320740259486	-0.0785214458061183	-13.1267817472223	-13.1352014025561	1.11695650014879	-13.1955773076565	0.581086925162057	1.00187981570185	848.695536741071	1093.05338430894	1.00165162863929	2424.20391009258	0.0101792518304726	0.937530461899761	0.987659604120185	0.990412067409791	0.264801253783472	0.995656926643358	705	38257	647	509	327	196	104	35	5	2	1	1	1	0	37594	37732	37914	38045	38137	38206	716	719	720	720	720	721
M13_RHEUMA	50_60	UKBB	H7_CATARACTSENILE	1.6690721126828	0.587727460808491	1.07434389165031	-12.1272242942428	-12.11026555604	-12.0363068676502	0.710326436750073	1.00194685297898	1.00197590287433	1018.71727059015	1103.20427122501	2306.72628487463	0.0187872624043126	0.557482146783431	0.28361885893669	0.990501882345441	0.991241513372397	0.995836723280514	398	37734	369	278	181	95	51	16	4	2	1	0	0	0	37057	37148	37245	37331	37375	37410	702	704	705	706	706	706
M13_RHEUMA	50_60	UKBB	H7_CHALAZION	-11.9762977816639	-11.9825318360446	-11.9428987025179	-11.948737603939	-11.9419548436905	-11.8272693053342	1650.84365882668	1178.03536990622	1265.08687492762	1395.71137576326	1316.23038825681	1723.5875860783	0.994211675208787	0.991884358876567	0.992467779772827	0.993169363691073	0.992761016035313	0.994524953884955	103	37520	69	65	57	48	40	24	0	0	0	0	0	0	36859	36863	36871	36880	36888	36904	695	695	695	695	695	695
M13_RHEUMA	50_60	UKBB	H7_CHOROIDRETINA	-12.4557560055943	0.678844086044738	0.992603300172333	1.77330601823897	-12.484543288742	-12.3476744603015	670.942346535224	0.709875310736914	0.709821935485272	0.580661390161793	769.463738669429	1407.6958647089	0.985188467187911	0.338927572745206	0.161997927850736	0.00225855986702163	0.987054897058697	0.993001405540588	704	39024	591	503	367	248	163	63	7	7	5	3	0	0	38378	38466	38602	38721	38806	38906	752	752	754	756	759	759
M13_RHEUMA	50_60	UKBB	H7_CONJUNCTIVA	1.60636771100124	-13.2792775929488	1.31384602505729	-13.2836268204313	0.722029461732732	-13.2407080584683	0.581654276622729	702.662481566706	0.504015633796395	811.999212782744	0.709583140406739	1120.84997552608	0.00574973221733218	0.984922064023833	0.0091404337716578	0.98694785923691	0.308896457573887	0.99057473251805	804	38113	570	534	471	392	320	170	9	6	6	2	2	0	37598	37634	37697	37776	37848	37998	740	743	743	747	747	749
M13_RHEUMA	50_60	UKBB	H7_CONJUNCTIVITIS	1.58905259218842	-13.2664769058465	1.38108389577865	-13.2673963679258	0.320937456418217	-13.2225490082086	0.710830276723295	836.636105174561	0.580934101213666	951.69446420815	1.00181421058366	1262.18760371839	0.0253853250127795	0.987348533657587	0.0174375164597246	0.988877199305801	0.748698277078819	0.991641595344741	556	37970	383	364	322	282	236	130	6	4	4	1	1	0	37400	37419	37461	37501	37547	37653	737	739	739	742	742	743
M13_RHEUMA	50_60	UKBB	H7_CONJUNCTIVITISACUNONATOPIC	1.58905259218842	-13.2664769058465	1.38108389577865	-13.2673963679258	0.320937456418217	-13.2225490082086	0.710830276723295	836.636105174561	0.580934101213666	951.69446420815	1.00181421058366	1262.18760371839	0.0253853250127795	0.987348533657587	0.0174375164597246	0.988877199305801	0.748698277078819	0.991641595344741	556	37970	383	364	322	282	236	130	6	4	4	1	1	0	37400	37419	37461	37501	37547	37653	737	739	739	742	742	743
M13_RHEUMA	50_60	UKBB	H7_EYELIDDIS	1.24747491894044	0.683603322453156	1.56322368317306	-12.1508636193478	-12.1441073282041	-12.1561153182367	1.00267098494692	1.00228224523368	0.710233180677441	778.307928170075	784.926843857777	1076.94848438544	0.213443696478452	0.495209406267717	0.027735978736435	0.987544013985816	0.987655907983761	0.990994025326112	376	37808	287	255	210	160	116	61	3	2	2	0	0	0	37188	37220	37265	37315	37359	37414	706	707	707	709	709	709
M13_RHEUMA	50_60	UKBB	H7_EYELIDINFLAMMATION	-12.5911491315337	1.43980778280818	-12.6097300148519	-12.5872821171532	1.82250805766312	-12.5484525306534	1529.54691519019	1.00252477613472	1176.692710042	1300.36758597647	1.00214334900297	1941.4462464034	0.993431930768595	0.150950631996195	0.991449835419219	0.99227676748033	0.0689709295098013	0.994842944097477	179	37618	129	116	106	88	62	29	1	1	0	0	1	0	36967	36980	36990	37008	37034	37067	700	700	701	701	700	701
M13_RHEUMA	50_60	UKBB	H7_EYELIDNAS	-11.561331294348	1.75609488276813	1.86905555147733	-11.500788484344	2.0374870693049	-11.5365666145554	1043.08428986183	1.00255175761376	1.00229549903371	907.79973042708	1.00189896136964	1139.38047606641	0.991156593037944	0.0798382833642805	0.0622129542122355	0.989891981897606	0.0419893896261604	0.991921319261228	137	37582	101	91	80	65	48	27	3	3	2	1	1	0	36917	36927	36938	36953	36970	36991	698	698	699	700	700	701
M13_RHEUMA	50_60	UKBB	H7_EYE_ADNEXA	1.27815565637566	0.683540649484447	0.66368523748383	0.0937744092934804	-0.289729268820513	-0.167123772051708	0.341860813342124	0.340623296493615	0.384315576253041	0.581463122969576	0.710218822743492	1.00221911379094	0.000184886881976307	0.0447779001363774	0.0841806380502179	0.871878242742864	0.683315035189647	0.867563829637886	3562	33926	2782	2414	1926	1465	1061	523	29	20	12	6	3	1	34096	34464	34952	35413	35817	36355	581	590	598	604	607	609
M13_RHEUMA	50_60	UKBB	H7_GLAUCNAS	-11.5315210936645	2.22902083540347	-11.4803348911677	-11.496183083463	-11.548886724781	-11.4900143312411	890.163975761011	0.709590718947197	926.29809658235	1190.81647086179	1273.35015174033	2101.8517467021	0.989664190464389	0.00168212991915167	0.99011144738682	0.99229731471235	0.992763536354007	0.995638293998713	133	39075	119	99	58	33	21	9	2	2	0	0	0	0	38313	38333	38374	38399	38411	38423	774	774	776	776	776	776
M13_RHEUMA	50_60	UKBB	H7_GLAUCOMA	1.63698816134336	0.97660514422844	-13.1072504106498	0.92778349588886	-13.0483241183598	-12.9655139723167	0.71024973095834	0.709691636863791	962.058457834515	1.00188356126434	1123.77677503446	1839.63166188121	0.0211774156890628	0.168791337363721	0.98912981937166	0.354425585915389	0.990735862619126	0.994376647242755	456	39316	372	344	250	189	128	51	5	3	1	1	0	0	38622	38650	38744	38805	38866	38943	773	775	777	777	778	778
M13_RHEUMA	50_60	UKBB	H7_KERATITIS	2.09324343565266	2.11109456519914	1.62488777474518	-11.4967734714756	-11.4457179879562	-11.5197264919588	1.00257808455406	0.70996111325138	1.00193152800087	790.795390407315	792.351900662644	1241.36598458272	0.0368103972758052	0.00294390362329938	0.104855751009314	0.988400571076763	0.988474762196827	0.992595833858068	162	39367	123	113	98	78	52	28	4	3	1	0	0	0	38632	38642	38657	38677	38703	38727	770	771	773	774	774	774
M13_RHEUMA	50_60	UKBB	H7_LACRIMALSYSTEM	2.87267250949487	1.17278614077109	0.688840048339223	-12.2562887085713	-12.2300541309924	1.85372989907523	0.414649917018987	0.710365442804668	1.00229195275858	732.262083207763	746.837716248411	1.0021406955952	4.26992654715506e-12	0.098746395230701	0.491915832359619	0.986645973920881	0.986934597652707	0.0643466914388791	417	37806	310	273	236	184	130	68	9	3	1	1	1	1	37190	37227	37264	37316	37370	37432	714	720	722	722	722	722
M13_RHEUMA	50_60	UKBB	H7_LENS	1.72771716241435	-0.328191515200816	0.116224038195744	-12.5313085145212	0.846870193921865	-12.5601001460784	0.451932052833642	1.00183965164935	1.00184653184705	718.263996926817	1.00161563711455	1560.7590019354	0.000131860358388433	0.743222541608021	0.907644757238967	0.986080284657802	0.397829407649114	0.993579148472051	930	38939	847	656	429	255	140	47	8	3	2	1	1	0	38278	38469	38696	38870	38985	39078	736	741	742	743	743	744
M13_RHEUMA	50_60	UKBB	H7_LIDLACRIMALORBIT	2.23553711268046	0.785002817129179	0.968177737939563	-13.7725250364521	-13.7473784454375	0.816277836985661	0.384821150735004	0.581176547405107	0.581165504888579	1024.05777819046	1013.90665975365	1.0019133500295	6.27388694895852e-09	0.176787331576686	0.0957284926137828	0.989269595852873	0.989181957895972	0.415233178273348	998	38217	723	650	558	451	336	183	12	5	3	1	1	1	37760	37833	37925	38032	38147	38300	720	727	729	731	731	731
M13_RHEUMA	50_60	UKBB	H7_MYOPIA	-11.9767569240477	-12.0012194496077	-12.0189148495033	-12.014288082148	-12.06914428392	-12.0618319324309	1125.54162508295	863.505946675284	1050.24690332131	1343.57572266623	1482.04974505162	2859.24839328219	0.991509963832617	0.988911159809254	0.990869292492911	0.992865391164585	0.993502460033856	0.996634108127187	149	39046	130	108	77	44	26	8	0	0	0	0	0	0	38295	38317	38348	38381	38399	38417	770	770	770	770	770	770
M13_RHEUMA	50_60	UKBB	H7_OCUMUSCLE	-12.9919965779658	-13.006541644772	-13.0162262931877	-13.0164496110488	-13.0024729029816	-13.015514289404	1223.51880949227	954.195150298381	1176.45243423909	1411.88859680549	1381.25521065717	2139.96141912988	0.991527781507213	0.989124449639544	0.991172414780002	0.992644265922553	0.992489209030777	0.995147195746954	350	39514	292	237	164	110	79	42	0	0	0	0	0	0	38788	38843	38916	38970	39001	39038	784	784	784	784	784	784
M13_RHEUMA	50_60	UKBB	H7_REFRAACCOMMODIS	-12.9959978764309	-13.0114474748189	-13.0117968698907	-12.9973816182454	-12.9828788733112	-12.9514912786798	1361.59189413238	1077.91441209924	1362.69291502802	1674.60219385518	1815.26997628269	2966.81236959293	0.992384539992116	0.990369011835483	0.992381442689221	0.993807301791849	0.994293548380198	0.996516880469283	272	39442	235	185	123	77	47	22	0	0	0	0	0	0	38700	38750	38812	38858	38888	38913	779	779	779	779	779	779
M13_RHEUMA	50_60	UKBB	H7_RETINALDETACH	-12.9635990017462	0.776850447146692	-13.0326875790047	1.45767877267879	-13.0486925465169	-12.8914944815211	1257.97894787118	1.00215628679777	1143.86603594386	1.00192323057383	1655.25160553715	2900.60014579678	0.991777865245156	0.438233931353714	0.990909464129113	0.14570229131157	0.993710175267492	0.996453875049036	329	38465	286	242	173	115	60	23	2	2	1	1	0	0	37778	37822	37891	37949	38004	38041	728	728	729	729	730	730
M13_RHEUMA	50_60	UKBB	H7_RETINALDETACHBREAK	-11.913943119997	-11.941461798403	-11.9731731398374	-12.012932866744	-11.9944797613737	-11.8423955696643	1123.94574487091	919.097341648772	1096.74115466051	1426.33735941834	1671.72564016478	2437.27127753907	0.991542498112747	0.989633698724233	0.991289630927681	0.99328011687684	0.994275299800493	0.996123194206575	145	38294	131	102	68	41	21	9	0	0	0	0	0	0	37584	37613	37647	37674	37694	37706	724	724	724	724	724	724
M13_RHEUMA	50_60	UKBB	H7_RETINALDISOTH	-11.4936541868456	2.06937367928335	1.33110761999953	1.79499043088682	-11.4704946257841	-11.3392579875359	651.8812825744	0.580859018825408	1.00194921792809	1.00197778423714	880.845789560849	1501.58227633748	0.985932815766962	0.000367187102776275	0.184007025066597	0.0732215387919613	0.989610131514474	0.993974800426713	277	38709	238	193	129	83	54	17	5	5	2	1	0	0	37995	38040	38104	38150	38179	38216	748	748	751	752	753	753
M13_RHEUMA	50_60	UKBB	H7_RETINOPATHYDIAB	-11.0571556972691	3.1908537957047	2.44762910951898	2.88873724074424	-11.0154471630748	-10.9250156864898	884.156013199381	0.581170170589355	1.0020685986462	1.0022781095223	1193.00195030809	1826.20914292289	0.990022005476202	4.01035856938392e-08	0.0145828426591854	0.00394944910894885	0.992632928776578	0.995226806643288	106	38299	88	63	43	25	22	7	5	5	2	1	0	0	37579	37604	37624	37642	37645	37660	733	733	736	737	738	738
M13_RHEUMA	50_60	UKBB	H7_SCLERACORNEA	1.48066173319489	1.55826798948527	1.72588114858806	-12.5051487883141	-12.4693024882376	-12.4999837119886	1.00247330826334	0.710008175540416	0.709872007013647	966.665001166576	965.905647433199	1559.82623600461	0.139673322477679	0.0281838057805495	0.0150465456091022	0.98967854753202	0.989700041995471	0.993606058780344	288	39463	217	194	171	141	95	47	5	4	2	0	0	0	38754	38777	38800	38830	38876	38924	775	776	778	780	780	780
M13_RHEUMA	50_60	UKBB	H7_VISDISTNAS	-11.2079078572881	1.98925215891067	-11.2058407507829	2.68011046980669	-11.2141589600072	-11.3579531157587	934.556715268252	1.00220584413693	831.841182660304	1.00210811979892	1153.06429934752	1721.83669528992	0.990431396903889	0.0471585099384337	0.989251918397365	0.00748469453664055	0.992240273807118	0.99473685876398	104	38960	87	71	50	35	22	8	2	2	1	1	0	0	38233	38249	38270	38285	38298	38312	742	742	743	743	744	744
M13_RHEUMA	50_60	UKBB	H7_VISUALDISTBLIND	0.921259378575568	1.10019330013649	0.604407351447958	1.5732669965959	-12.0848961715269	-12.1202580653056	1.00228572376979	0.709970351227816	1.00192284620186	0.709864525587499	671.917280086034	1043.57328695669	0.358012707605701	0.121229690295515	0.54634411956004	0.026671517563495	0.985650268975543	0.990733425721963	520	39345	406	334	262	206	148	70	6	5	3	2	0	0	38690	38762	38834	38890	38948	39026	763	764	766	767	769	769
M13_RHEUMA	50_60	UKBB	H7_VISUDISTURB	1.13278699275997	0.58040800797302	0.819607117339473	1.80655704571603	-11.5024248398655	-11.5434322669517	1.00228659611434	1.0020092532363	1.00193449034924	0.709879462111579	580.599210691892	887.199790460698	0.258390832570428	0.562424437822061	0.413343108356013	0.0109315738625242	0.984193903973023	0.989618948715628	411	39255	328	271	207	160	112	55	5	4	3	2	0	0	38575	38632	38696	38743	38791	38848	758	759	760	761	763	763
M13_RHEUMA	50_60	UKBB	H7_VITRBODYGLOBE	-13.1317499945885	0.588735042552853	-13.1634230969056	-13.1703164547342	1.66497800753864	-13.1405143307979	1225.05043107419	1.00194302238786	1087.08369030429	1402.32180657758	1.00168299805563	2973.66960906479	0.991447356239144	0.556805285396944	0.990338705760149	0.99250654334163	0.0964765764542643	0.996474194930324	322	39387	286	236	172	109	60	23	2	2	1	1	1	0	38645	38695	38759	38822	38871	38908	776	776	777	777	777	778
M13_RHEUMA	50_60	UKBB	H7_VITREOUS	-13.0838350121841	0.354785587422235	-13.114611832008	1.06051879830616	1.28445864818713	-13.0867444415156	1076.23322488225	1.001928843496	948.167839183811	1.00184246294043	1.00172204843104	2142.01108348181	0.990300306132704	0.723262009414748	0.988964387702489	0.289796373084896	0.199754768437861	0.99512530702441	410	39437	353	296	216	143	86	40	2	2	2	2	1	0	38714	38771	38851	38924	38981	39027	778	778	778	778	779	780
M13_RHEUMA	50_60	UKBB	H8_CONSENHEARINGLOSS	-12.1289526930894	1.87618465777827	-12.1755864903398	-12.1602424025052	-12.1537977593562	-12.2414265172357	1519.48861746722	1.00222402033031	1397.22228577354	1688.5705992933	1910.16125272917	3569.95070708983	0.993631145891544	0.0612036644409104	0.993047212580292	0.994254083418837	0.994923327995126	0.997264044553858	108	38915	90	83	56	35	22	5	1	1	0	0	0	0	38198	38205	38232	38253	38266	38283	734	734	735	735	735	735
M13_RHEUMA	50_60	UKBB	H8_EAR_MASTOID	0.949694125881837	0.842158745230881	-0.108115806342839	-1.05723520056389	-0.0149930227470307	-0.215610303255287	0.453082111793738	0.339961581641154	0.581191469341197	1.00213700968955	0.580537375771681	1.00183118284546	0.0360755308108784	0.0132411221471242	0.852425610701028	0.291434153270379	0.979396035169962	0.829598758715187	2653	35509	1912	1828	1574	1350	1058	501	17	13	6	3	3	1	35554	35638	35892	36116	36408	36965	679	683	690	693	693	695
M13_RHEUMA	50_60	UKBB	H8_EUSTNAS	2.34402073669745	-12.6672421306475	-12.6402825563133	-12.6139047209654	-12.5530780061253	-12.4979944083012	1.00328652272892	1248.22021913561	1344.53629286996	1332.82417528135	1267.75747505492	1739.4998014321	0.0194734088548206	0.991903012553025	0.992499021568147	0.992448899281061	0.992099637618505	0.994267391708221	138	38419	93	92	80	79	63	31	1	0	0	0	0	0	37707	37708	37720	37721	37737	37769	756	757	757	757	757	757
M13_RHEUMA	50_60	UKBB	H8_EXTERNAL	0.924147490472252	0.513338480314587	0.358215702321806	-0.638211824700939	0.672026169931869	0.181807975888714	0.581858996837556	0.504226111129819	0.581152351872532	1.00204749088547	0.503509393591289	1.00177978502484	0.112225957993219	0.308643745469364	0.537638055328544	0.52418492661335	0.18197963733675	0.855986928166965	1669	37236	1177	1136	1001	896	715	341	10	8	7	5	5	1	36988	37029	37164	37269	37450	37824	730	732	733	735	735	739
M13_RHEUMA	50_60	UKBB	H8_EXTOTITIS	1.21963876415503	0.522457271865634	-0.0777208970262622	-13.0288249988552	0.696182346891426	0.907183657480469	0.711054192515801	0.71030919528108	1.00217160719302	685.94899991916	0.709566610292974	1.00188683154083	0.0862986125599736	0.462013734173492	0.938184041159084	0.984845996877046	0.326524983957665	0.365213703951045	804	36928	570	554	491	435	348	159	4	3	3	2	3	1	36432	36448	36511	36567	36654	36843	726	727	727	728	727	729
M13_RHEUMA	50_60	UKBB	H8_HL_NAS	-12.4990679112892	2.05015947808876	-12.5111585905741	-12.5343602644237	-12.5377826790142	-12.6315546153883	1295.98731716041	0.70983088365505	1312.28381314758	1580.29823175005	1661.14481030453	2496.94924028045	0.992304971987656	0.00387408448374808	0.992393178248914	0.993671531440835	0.993977883093517	0.995963682698521	193	39172	158	129	83	56	35	21	2	2	0	0	0	0	38455	38484	38530	38557	38578	38592	750	750	752	752	752	752
M13_RHEUMA	50_60	UKBB	H8_INNER	-14.1866507819302	1.19396096791781	-14.193573284931	-14.1922939597874	-14.1711868168412	1.4577112762892	1767.6899870378	0.581035933752132	1374.11975251151	1543.05391811184	1513.4008831394	1.00171541666514	0.993596621465642	0.0398902893297542	0.991758628321971	0.99266153149523	0.992528875816372	0.145609756079195	552	39191	422	394	335	261	191	87	3	3	0	0	0	1	38548	38576	38635	38709	38779	38883	770	770	773	773	773	772
M13_RHEUMA	50_60	UKBB	H8_MIDDLEMASTOID	1.86416311852225	1.12900925691211	-13.5578131329448	0.267997882716739	-13.5541716761066	-13.5147691622547	0.581679132695361	0.580999231864899	953.502822625812	1.002144499947	970.883269179795	1452.35735305126	0.00135158107756538	0.0519895972385452	0.988655298109492	0.789142421676289	0.988861366374329	0.992575470481894	675	38600	458	448	395	354	282	136	7	4	1	1	0	0	38050	38060	38113	38154	38226	38372	760	763	766	766	767	767
M13_RHEUMA	50_60	UKBB	H8_NONSUPPNAS	2.31278136994809	-12.5660626238769	-12.5671437313956	1.71129767980753	-12.5703659355667	-12.5540810490625	1.00299102609218	1142.79429043857	1211.33601380969	1.00239299886739	1136.35046034428	1539.09973193295	0.0211170920014104	0.991226710354452	0.991722404047359	0.0877825954538274	0.991173940871779	0.993491912080809	170	38421	105	106	96	90	82	46	2	1	1	1	0	0	37727	37726	37736	37742	37750	37786	757	758	758	758	759	759
M13_RHEUMA	50_60	UKBB	H8_OTHEREAR	-13.0605626145127	1.50360685949132	-13.043001576687	-13.0508893940901	-13.0301230415443	-13.0554989167087	1136.90949377899	0.580777580874754	1010.12834317031	1169.88028688981	1241.83385292987	1885.09686909488	0.990834281776326	0.0096267751955072	0.989697823566577	0.99109918571441	0.991628233350201	0.994474184367901	461	39413	373	333	240	168	114	51	3	3	0	0	0	0	38741	38781	38874	38946	39000	39063	757	757	760	760	760	760
M13_RHEUMA	50_60	UKBB	H8_OTHHEARINGLOSS	-12.4897822142754	2.03639634973614	-12.5047336182136	-12.53226576808	-12.5356062197284	-12.6291140168962	1281.56202318896	0.709814947473313	1301.63600990451	1578.8960575394	1659.04626095268	2494.76536452985	0.992224140176786	0.00411886874183548	0.992334892132855	0.993666969826155	0.993971312477812	0.995960929954964	196	39191	161	132	84	56	35	21	2	2	0	0	0	0	38472	38501	38549	38577	38598	38612	752	752	754	754	754	754
M13_RHEUMA	50_60	UKBB	H8_VERTIGO	-11.1965692700439	2.61121939476895	-11.1481513579703	2.87769117614703	-11.2234985933701	-11.3791318231746	925.252965362566	0.710085994014404	935.378833463353	1.00356044456104	1160.41673896276	2110.71087695699	0.990344962879904	0.000235689523118513	0.990490775551273	0.00413752775436421	0.992283016671703	0.995698515738934	102	39009	84	71	46	30	20	8	2	2	0	1	0	0	38261	38274	38299	38315	38325	38337	764	764	766	765	766	766
M13_RHEUMA	50_60	UKBB	HDINJ	-13.5430980985225	-13.5275983317269	-13.5265586613572	-13.5057747096248	0.913230859181104	2.33029544845973	1484.54955986042	1059.0579964628	1180.94904195362	1343.45226404749	1.00170934005169	0.709274629176386	0.992721240645038	0.989808708876551	0.990861251459016	0.991978972455764	0.361941144118255	0.00101814965836287	513	39379	394	361	288	215	146	76	1	1	2	3	3	2	38727	38760	38833	38906	38975	39045	770	770	769	768	768	769
M13_RHEUMA	50_60	UKBB	HYPOTHYROIDISM	2.01129428749322	1.18697414115211	1.05981306740128	1.4643521399503	0.899549486772966	-12.7542606901716	0.523662283257412	0.595901725761376	0.722160035180201	0.722141086516096	1.00976897153761	1506.55088540091	0.000122622370324363	0.0463824925617959	0.142223822878105	0.0425814498306044	0.373011348295902	0.993245295442672	1120	15186	928	802	605	433	286	109	9	6	5	3	1	0	15237	15363	15560	15732	15879	16056	132	135	136	138	140	141
M13_RHEUMA	50_60	UKBB	HYPOT_THYRO_INCL	1.34389121919158	0.497360912697951	0.363744352880414	0.74147848738558	0.135349383953633	-11.2399164145471	0.505004171169579	0.581081511253996	0.71010433778861	0.710096002285946	1.00182379422879	490.497256236338	0.00778745450703808	0.392040483988394	0.608482552014253	0.296395315113921	0.892530450990832	0.981717795896422	1120	39146	928	802	605	433	286	109	9	6	5	3	1	0	38601	38727	38924	39096	39243	39420	728	731	732	734	736	737
M13_RHEUMA	50_60	UKBB	I9_AF	2.58555425122247	-13.0107375082987	2.51585018114054	1.69025573200529	2.68072118236534	-13.0272643471524	0.511593391087642	971.282740839031	0.510802956225301	1.00566361793527	0.714444953351129	3352.43580823155	4.32823304148376e-07	0.989312323079412	8.42374502583053e-07	0.0928140722856334	0.000175308301402054	0.996899500086701	594	23771	530	411	285	172	97	28	9	5	6	3	2	0	23553	23672	23798	23911	23986	24055	273	277	276	279	280	282
M13_RHEUMA	50_60	UKBB	I9_ANGINA	0.867733944921421	1.40813531182848	1.69536980943359	-11.9865670967781	1.18824596431295	-11.9057053907246	1.00273284412682	0.581568319365533	0.581208163464918	666.507273487198	1.00205146188085	1289.3082731442	0.386836275736103	0.0154662834179843	0.00353443853447347	0.985651497458997	0.235696032643018	0.992632294607756	609	37210	526	445	331	223	130	47	8	7	4	1	1	0	36649	36730	36844	36952	37045	37128	636	637	640	643	643	644
M13_RHEUMA	50_60	UKBB	I9_AORTVALV_EARLY	-11.8106071669953	-11.8229756504805	-11.8669945287392	-11.8296572370633	-11.806577763057	-11.6626595252504	1285.17062395295	1072.34855695738	1391.68839726709	1756.93969530801	1945.13999827954	6864.72966720533	0.992667612925916	0.991203253307464	0.993196482061473	0.994627801069111	0.995157043566222	0.998644454778592	101	39836	93	69	40	24	14	3	0	0	0	0	0	0	39058	39082	39111	39127	39137	39148	786	786	786	786	786	786
M13_RHEUMA	50_60	UKBB	I9_ARTOTH	2.09115890102735	1.47524646598724	1.77808910445895	2.05196118089724	-11.5976601926344	-11.5951236172716	1.00267985666999	1.00212107295662	1.00231572712661	1.00244437935681	893.658791923144	1376.47293361421	0.0370176027425288	0.140987400033752	0.076066285139679	0.0406622438745257	0.989645562323363	0.993278864789587	166	38541	130	115	88	67	50	23	4	3	2	1	0	0	37886	37901	37928	37949	37966	37993	687	688	689	690	691	691
M13_RHEUMA	50_60	UKBB	I9_AVBLOCK	-12.3533698873898	-12.4001705288468	2.27116619537055	-12.3020817832867	-12.313723215633	-12.1142330342894	1675.73918351633	1318.63253004293	1.00238534118796	2150.43712047982	2219.26593354729	4523.74337803225	0.994118133699315	0.992496955315131	0.0234659848397167	0.995435538436213	0.995572914863891	0.997863329737413	120	36228	104	86	63	36	19	8	1	1	1	0	0	0	35619	35637	35660	35687	35704	35715	624	624	624	625	625	625
M13_RHEUMA	50_60	UKBB	I9_CARDMYO	-11.0145215378119	2.10333425111207	2.43743545077303	2.7484970384949	-11.068959400806	-10.9325795033862	943.608022613802	1.00253376565023	1.00246435122701	1.0024693937307	1171.95569747995	2321.65984117021	0.990686686738767	0.0359035231559664	0.0150387928134395	0.00611171819951962	0.992464202764551	0.996242815591002	107	36148	88	73	51	38	23	8	3	3	2	1	0	0	35545	35560	35582	35595	35610	35625	619	619	620	621	622	622
M13_RHEUMA	50_60	UKBB	I9_CEREBVASC	2.1689165081778	0.584114968995836	1.70148413395181	1.34847189914646	-11.5264162832621	-11.5536047382722	0.581355326390394	1.00200604163472	0.710085869218917	1.0019392548263	686.772385380256	1134.17295122334	0.000190877846495525	0.559929951702408	0.0165675522535229	0.178347048450236	0.986609365716831	0.991872241883252	471	39236	414	310	204	137	80	30	7	4	3	1	0	0	38538	38642	38748	38815	38872	38922	748	751	752	754	755	755
M13_RHEUMA	50_60	UKBB	I9_CHD	1.51538638373007	1.00230709294512	2.03949435944497	1.78640325471134	-11.295545313632	-11.3064263305902	0.710588327108209	0.710161042648506	0.504189729419579	0.710120438774524	562.986649239538	1051.29770850132	0.0329592036131829	0.1581325967099	5.23023508390562e-05	0.0118818435963738	0.983992628251271	0.991419129870113	593	39065	522	424	302	195	106	36	9	7	6	2	0	0	38373	38471	38593	38700	38789	38859	754	756	757	761	763	763
M13_RHEUMA	50_60	UKBB	I9_CHD_NOREV	1.51538638373007	1.00230709294512	2.03949435944497	1.78640325471134	-11.295545313632	-11.3064263305902	0.710588327108209	0.710161042648506	0.504189729419579	0.710120438774524	562.986649239538	1051.29770850132	0.0329592036131829	0.1581325967099	5.23023508390562e-05	0.0118818435963738	0.983992628251271	0.991419129870113	593	39065	522	424	302	195	106	36	9	7	6	2	0	0	38373	38471	38593	38700	38789	38859	754	756	757	761	763	763
M13_RHEUMA	50_60	UKBB	I9_CONDUCTIO	1.43744060576617	0.950885044917958	1.330577900748	-11.0271453496274	1.96361417724099	-10.8489809805614	1.00260198738664	1.00226441919169	1.00235910440429	629.768904262526	1.00233832600134	1033.95947373316	0.151655005860045	0.342754539680144	0.184361087097451	0.986029892240918	0.0501088849216707	0.991628225465819	335	36592	287	225	162	100	62	29	3	3	2	1	1	0	35993	36055	36118	36180	36218	36251	644	644	645	646	646	647
M13_RHEUMA	50_60	UKBB	I9_CORATHER	1.51916840294944	1.00159820288803	1.03414054159104	0.42078994413328	0.660648516256649	-10.8024072825589	0.505151308751109	0.504508626575778	0.581126752826458	1.00221736819738	1.00204817609293	598.465152403585	0.00263533376529584	0.0471117153098009	0.0751506417766305	0.674588488418492	0.509704325323801	0.985598817325346	1214	38133	1066	879	638	394	229	72	13	9	5	2	1	0	37587	37774	38015	38259	38424	38581	681	685	689	692	693	694
M13_RHEUMA	50_60	UKBB	I9_CVD	1.34435898583299	0.678042557243607	0.963899947373722	0.547443257440065	0.587254767328054	0.207945340755187	0.281840265661257	0.290284960360198	0.28050019807962	0.387380796710001	0.386563820662564	0.711409140949248	1.84287847264337e-06	0.0195025753252841	0.000589584753754829	0.157599418834584	0.128720616794293	0.770056776449421	6110	25495	4749	4202	3424	2565	1816	793	43	36	25	15	9	2	26471	27018	27796	28655	29404	30427	342	349	360	370	376	383
M13_RHEUMA	50_60	UKBB	I9_CVD_HARD	1.19491352818127	0.653755665757832	1.92831907723662	1.4614901866136	-12.3550428258237	-12.3818968718153	0.710693078320167	0.710188975730608	0.451923281423482	0.710131568785159	797.232335604438	1435.95738279698	0.0926977590387976	0.357291885957163	1.98192961566562e-05	0.0395848052802827	0.987635344306056	0.993120128742678	840	38617	743	603	425	272	146	50	10	8	7	2	0	0	37974	38114	38292	38445	38571	38667	730	732	733	738	740	740
M13_RHEUMA	50_60	UKBB	I9_DISVEINLYMPH	1.49882733131909	-13.0526111547503	1.13947159907339	0.858835203198603	0.871439259155408	-13.0876643904024	0.581391286256209	619.778677663673	0.581434246395837	0.710215242819812	0.709890881131461	1040.59679045603	0.00993737034757704	0.983197700256308	0.0500238444541408	0.226562800729204	0.219609217563084	0.989965210200737	1016	37668	760	619	509	427	308	143	8	6	7	4	2	0	37200	37341	37451	37533	37652	37817	716	718	717	720	722	724
M13_RHEUMA	50_60	UKBB	I9_DOAAC	1.95382670639572	1.88624677803021	1.90662378659481	1.82417332445987	0.705045080414033	-11.6143619078807	0.58162725567142	0.452111730070471	0.50457834210045	0.581321208600418	1.00183190726467	755.595742326429	0.000781565919622759	3.01830237161476e-05	0.000157682323930263	0.00170117484188164	0.481584823424525	0.987736094017967	608	39112	467	399	301	238	180	70	12	11	7	4	1	0	38517	38585	38683	38746	38804	38914	724	725	729	732	735	736
M13_RHEUMA	50_60	UKBB	I9_DVTANDPULM	1.38697026616493	1.70785605162393	2.55080265562801	1.88072679427627	-11.1225118907867	-11.1372176270934	1.00225600091258	0.709984998412639	0.581127667148491	1.00244688439569	638.426456953484	937.328177258162	0.166404909077817	0.016151152720384	1.13663045219867e-05	0.0606365929007639	0.986100150593975	0.990519857266787	382	39442	324	202	133	92	60	28	7	6	4	1	0	0	38726	38848	38917	38958	38990	39022	767	768	770	773	774	774
M13_RHEUMA	50_60	UKBB	I9_HEARTFAIL	1.53422392527753	-12.4452197345868	2.36597771124942	-12.4955259667892	-12.4861854161468	-12.4597218092544	1.00222938262629	894.729497884926	0.709698132285593	1649.38987453382	2222.47673732466	5586.10372575934	0.125816070279584	0.988902200585847	0.000856742742808925	0.993955406157099	0.995517396429369	0.998220331753872	260	39698	239	171	102	51	26	7	3	2	2	0	0	0	38948	39016	39085	39136	39161	39180	768	769	769	771	771	771
M13_RHEUMA	50_60	UKBB	I9_HEARTFAIL_ALLCAUSE	1.70630067938575	-12.5079444865465	2.53733907797752	-12.5653750698035	-12.5673331436387	-12.6193552575328	1.00274957487173	1009.11364939974	0.71036761226777	1862.39051186065	2566.02807147146	7011.91626543907	0.088826261486913	0.990110489278833	0.000354444562210457	0.994616788131961	0.996092310481263	0.998564046843862	255	36718	236	169	101	50	25	6	3	2	2	0	0	0	36114	36181	36249	36300	36325	36344	620	621	621	623	623	623
M13_RHEUMA	50_60	UKBB	I9_HEARTFAIL_EXMORE	1.53422392527753	-12.4452197345868	2.36597771124942	-12.4955259667892	-12.4861854161468	-12.4597218092544	1.00222938262629	894.729497884926	0.709698132285593	1649.38987453382	2222.47673732466	5586.10372575934	0.125816070279584	0.988902200585847	0.000856742742808925	0.993955406157099	0.995517396429369	0.998220331753872	260	39698	239	171	102	51	26	7	3	2	2	0	0	0	38948	39016	39085	39136	39161	39180	768	769	769	771	771	771
M13_RHEUMA	50_60	UKBB	I9_HEARTFAIL_NS	1.53422392527753	-12.4452197345868	2.36597771124942	-12.4955259667892	-12.4861854161468	-12.4597218092544	1.00222938262629	894.729497884926	0.709698132285593	1649.38987453382	2222.47673732466	5586.10372575934	0.125816070279584	0.988902200585847	0.000856742742808925	0.993955406157099	0.995517396429369	0.998220331753872	260	39698	239	171	102	51	26	7	3	2	2	0	0	0	38948	39016	39085	39136	39161	39180	768	769	769	771	771	771
M13_RHEUMA	50_60	UKBB	I9_HYPERTENSION	1.82262546285343	0.885602536930673	0.90046049793609	0.04487334168576	1.10720859990974	0.418602871713011	0.288911825350298	0.342085729941984	0.385415414115785	0.711076116467215	0.452943084316126	1.00230436258646	2.81593940482231e-10	0.00963020218001967	0.0194736568075409	0.94968190358793	0.0145062642423933	0.676209998095959	3114	30262	2589	2262	1742	1168	727	300	29	20	12	7	6	1	30290	30617	31137	31711	32152	32579	468	477	485	490	491	496
M13_RHEUMA	50_60	UKBB	I9_HYPOTE	2.61184660509795	1.9153996778057	0.902122973512363	1.26510508177586	-11.217160874032	-11.222591459538	0.452400295134656	0.504024006785517	1.00203324516539	1.00198501491855	536.562077185092	1006.8237548822	7.7729799056537e-09	0.000144570501399925	0.367964633537453	0.206733397824067	0.983320946493255	0.991106539753601	479	39521	404	304	214	139	89	30	10	5	1	1	0	0	38825	38925	39015	39090	39140	39199	761	766	770	770	771	771
M13_RHEUMA	50_60	UKBB	I9_HYPTENS	1.82381830981788	0.886331564081555	0.90135067727114	0.0457350218641093	1.10832017975597	0.420117628049546	0.288915168505627	0.34208511507864	0.385415567667019	0.711075393586576	0.452939715137744	1.00230236149452	2.74309829148659e-10	0.00957064086216248	0.0193537483693297	0.948716937556063	0.014407140297573	0.675104620276171	3110	30260	2586	2261	1740	1166	726	299	29	20	12	7	6	1	30287	30612	31133	31707	32147	32574	468	477	485	490	491	496
M13_RHEUMA	50_60	UKBB	I9_HYPTENSESS	1.82489644573551	0.887863679010182	0.902984829684301	0.0485387196458215	1.11010243689921	0.420031895209494	0.288923683959513	0.342083836103199	0.385415091662002	0.71107649906243	0.452939420734634	1.00230250572242	2.68093043788851e-10	0.0094465389449626	0.0191350682119596	0.945577951183138	0.0142505469844233	0.675167173834311	3105	30256	2582	2258	1737	1164	725	299	29	20	12	7	6	1	30282	30606	31127	31700	32139	32565	468	477	485	490	491	496
M13_RHEUMA	50_60	UKBB	I9_IHD	1.13841016620835	1.13500988918818	1.46228777069218	0.286870032225105	0.505246389819009	-10.8870476368856	0.58165975103975	0.452118109035298	0.451939115223789	1.00213922755003	1.00194222961388	551.118500019858	0.0503268479211378	0.0120584963469221	0.00121393408005925	0.774680782716747	0.614073772608523	0.984239247493975	1312	38229	1143	928	683	439	256	86	15	12	7	2	1	0	37702	37917	38162	38406	38589	38759	681	684	689	694	695	696
M13_RHEUMA	50_60	UKBB	I9_INTRACRA	2.64415012573294	-12.1170030899648	-12.1167060215606	-12.1425852674132	-12.0986167065834	-12.1151896091528	1.00260869568619	1370.71873845162	1694.40269935172	1981.19816204952	1810.43666569225	2410.60342058326	0.00835762086693342	0.992946879980649	0.994294360915426	0.995109867935451	0.994668011419429	0.995990015626715	106	38582	90	57	35	25	21	12	1	0	0	0	0	0	37884	37917	37939	37949	37953	37962	713	714	714	714	714	714
M13_RHEUMA	50_60	UKBB	I9_ISCHHEART	1.42365400189049	1.13199470329345	1.45649994633043	0.28168067402002	0.495973204095593	-10.9033909559774	0.504975786366491	0.452129418765279	0.451938815973839	1.00213933628142	1.00194234574452	554.118347710897	0.00481357095454048	0.0122903519069853	0.00126952461056218	0.778649538677418	0.620591847436005	0.984301032482034	1320	38223	1148	933	687	442	258	87	16	12	7	2	1	0	37698	37913	38159	38404	38588	38759	681	685	690	695	696	697
M13_RHEUMA	50_60	UKBB	I9_K_CARDIAC	1.46560430240596	0.820894840948386	1.48138274911515	0.180140193619425	0.988400584556896	0.159466141499073	0.300644693691916	0.311884295132665	0.262151388546967	0.582678374120162	0.415041320419804	1.00262074498056	1.08879206880973e-06	0.00848715461534828	1.59640157655595e-08	0.757200671562417	0.0172445828919661	0.873630021489404	4349	28679	3595	3075	2356	1618	1024	428	39	33	23	9	7	1	28983	29503	30222	30960	31554	32150	411	417	427	441	443	449
M13_RHEUMA	50_60	UKBB	I9_MI	2.246868633603	1.35062202817022	1.7315128550004	1.50270859317246	-11.1891437750793	-11.1898487540488	0.582554922310526	0.710815240287409	0.710808864888175	1.00273781895354	708.254128300059	1344.46942065823	0.000114823994068782	0.057419630371614	0.0148516976309152	0.133975957776733	0.987395380614413	0.99335938449326	507	37147	447	357	251	160	82	28	8	5	3	1	0	0	36573	36663	36769	36860	36938	36992	626	629	631	633	634	634
M13_RHEUMA	50_60	UKBB	I9_MI_STRICT	2.246868633603	1.35062202817022	1.7315128550004	1.50270859317246	-11.1891437750793	-11.1898487540488	0.582554922310526	0.710815240287409	0.710808864888175	1.00273781895354	708.254128300059	1344.46942065823	0.000114823994068782	0.057419630371614	0.0148516976309152	0.133975957776733	0.987395380614413	0.99335938449326	507	37147	447	357	251	160	82	28	8	5	3	1	0	0	36573	36663	36769	36860	36938	36992	626	629	631	633	634	634
M13_RHEUMA	50_60	UKBB	I9_NCMI	2.14177520823353	2.2632538898212	-11.3496566487713	2.0056096299751	-11.3094576723375	-11.2951451171219	1.00267358698373	0.710207584998268	724.760870516918	1.00210722941047	894.357382288278	1745.00043601083	0.0326741768334475	0.00143881174006278	0.987505746973613	0.0453501365700989	0.989910743328022	0.9948354402766	165	39708	137	114	88	71	43	16	4	3	1	1	0	0	38952	38975	39001	39018	39046	39073	780	781	783	783	784	784
M13_RHEUMA	50_60	UKBB	I9_NONISCHCARDMYOP	2.28156433850727	-11.4861092715344	2.44709617619179	-11.5562160699498	-11.4848444925342	-11.447921622244	1.00284445597615	812.702722926271	1.00232623084539	1458.18738116896	1745.27827472445	4716.989994714	0.0229003552900244	0.988723694531024	0.0146297558344532	0.993676786683713	0.994749539886316	0.998063572117158	143	36483	135	92	53	27	16	4	2	1	1	0	0	0	35886	35929	35968	35994	36005	36017	603	604	604	605	605	605
M13_RHEUMA	50_60	UKBB	I9_NONRHEVALV	1.61799601696605	1.84088349385242	2.20849697257537	-11.4348130799862	-11.442289547256	-11.4623250069303	1.00275539956661	0.710434336644117	0.71022717436529	834.819277463921	888.731045562641	1555.87158670828	0.106625060528079	0.00956395267108206	0.00187363582051349	0.989071436449151	0.989727630200886	0.994121925290355	283	36508	245	200	129	78	48	17	5	4	2	0	0	0	35907	35952	36023	36074	36104	36135	634	635	637	639	639	639
M13_RHEUMA	50_60	UKBB	I9_NSTEMI	2.86332798564388	1.68696858370314	2.17987893688027	-9.94853721903285	-9.91043907949631	-9.82037933061892	0.710903495223469	1.00228206408038	1.00210078929085	696.048066438673	884.465338410282	1509.98583568725	5.63177453436863e-05	0.092350396682227	0.0296069632391422	0.988596313420372	0.991059886094867	0.9948108958193	148	39863	138	114	70	30	12	3	4	2	1	0	0	0	39082	39106	39150	39190	39208	39217	787	789	790	791	791	791
M13_RHEUMA	50_60	UKBB	I9_OTH	2.54283352809393	1.85030276225108	0.812888789096154	1.19306808795069	-12.2215933840381	-12.2490903411399	0.452332803179985	0.504099470440337	1.00200128130684	1.00200557858604	855.244418721547	1558.11275054814	1.89198280925644e-08	0.000242065843287071	0.417213379142008	0.233779198730347	0.98859847713934	0.993727501816546	514	39578	433	329	236	150	97	33	10	5	1	1	0	0	38885	38989	39082	39168	39221	39285	764	769	773	773	774	774
M13_RHEUMA	50_60	UKBB	I9_OTHARR	-12.0363644811346	-12.0412205042238	2.67169927251464	-12.1442409412761	-12.1710715333635	-12.2184714779768	1217.66642171233	943.730548664683	0.711217463731669	1432.28123258961	1438.61536205336	2876.62905579844	0.992113215224264	0.989819929771752	0.000172295753610208	0.993234857772676	0.993249763296707	0.996610998413041	181	36272	152	122	86	55	33	15	1	2	2	0	0	0	35677	35707	35743	35774	35796	35814	623	622	622	624	624	624
M13_RHEUMA	50_60	UKBB	I9_OTHHEART	1.57540181495476	0.900077866853627	1.96794336085033	0.0977150234724005	1.31722934340535	-11.4185162503709	0.413856755230605	0.451745859331016	0.322627972416346	1.00203037978213	0.580437342930905	580.955438478798	0.000140870128725468	0.0463224753794381	1.06248111012857e-09	0.922315813184192	0.0232455993742317	0.984318812309221	1641	38423	1394	1104	781	511	306	130	21	17	13	4	3	0	37937	38227	38550	38820	39025	39201	712	716	720	729	730	733
M13_RHEUMA	50_60	UKBB	I9_OTHILLHEART	2.3961864489628	-12.4434109074673	1.48974384844834	-12.4270825690966	-12.3679378056871	-12.3359805251405	0.581825306504707	789.747037486969	1.00237014424117	1478.88546097717	1641.36561282812	2998.60987460665	3.81520290114673e-05	0.987428892809744	0.137220598073585	0.993295450599604	0.993987876214584	0.996717592133751	367	36629	329	254	149	79	44	18	4	1	1	0	0	0	36022	36097	36202	36272	36307	36333	641	644	644	645	645	645
M13_RHEUMA	50_60	UKBB	I9_OTHPER	2.36801614241165	1.77110399996309	2.26742666780319	1.98151036413735	1.23422230909974	-10.7413477432616	0.711095343330737	0.711100417603637	0.582371459444234	0.710971580882607	1.00207939962736	668.155918255732	0.000868158780556132	0.0127508779043575	9.88338223826684e-05	0.00531909594551638	0.218075671796181	0.987173672864246	300	38683	211	187	161	137	108	39	6	6	5	3	1	0	38060	38084	38110	38134	38163	38232	706	706	707	709	711	712
M13_RHEUMA	50_60	UKBB	I9_PAD	3.24417133233862	-11.0519249303605	2.47351466087475	-11.1488704255262	-11.1905288435943	-11.1575514111385	0.71124532286698	723.366679273343	1.00246568539712	1086.21006056631	1479.41614381766	4481.87862427421	5.08487669996801e-06	0.987810031258687	0.0136086540159093	0.991810649046509	0.993964737315858	0.998013683645156	112	38600	100	71	45	30	15	2	3	1	1	0	0	0	37917	37946	37972	37987	38002	38015	692	694	694	695	695	695
M13_RHEUMA	50_60	UKBB	I9_PAROXTAC	-13.0958804358675	1.7995307038399	2.77195261497029	-13.134264523901	-13.2267361421239	-13.2082891910292	2185.78471492848	1.00586485580488	0.715821885665617	2201.56311507508	2118.8584636802	3188.10626965568	0.995219594031952	0.0736086552776894	0.000107766459468994	0.995239943545111	0.995019327529853	0.996694382501544	244	22885	189	151	120	101	64	37	3	3	2	0	0	0	22690	22728	22759	22778	22815	22842	247	247	248	250	250	250
M13_RHEUMA	50_60	UKBB	I9_PHLETHROM	2.2736662106669	-12.4996727740276	1.95138001817374	1.44535951958179	1.56182544946919	-12.5413037686035	0.710768294128022	857.328614678625	0.710438928548889	1.00233278022262	1.00210181130163	1599.13657734659	0.00137960070175265	0.988367421284911	0.00601936720850707	0.149303597778688	0.11910300271162	0.993742616974682	330	37177	259	200	157	122	82	38	5	4	4	2	1	0	36554	36613	36656	36691	36731	36775	689	690	690	692	693	694
M13_RHEUMA	50_60	UKBB	I9_PHLETHROMBDVTLOW	2.21552308135413	-12.0881988321463	2.77042730330266	-12.0769461883246	-12.0966638609129	-12.1335849709821	1.00269459019279	992.711166199645	0.710458762241756	1415.23825824018	1485.01823877759	1993.58781021952	0.0271350750064908	0.990284436004302	9.63952579591541e-05	0.993191328809652	0.993500662589767	0.995143860583449	176	37038	148	103	73	53	33	15	3	2	2	0	0	0	36377	36422	36452	36472	36492	36510	686	687	687	689	689	689
M13_RHEUMA	50_60	UKBB	I9_PULMEMB	-11.0618315446367	2.62394333147542	2.07782893590925	2.58058137056963	-11.117763383421	-11.126825162774	628.326068415921	0.580829947237911	1.00239931487022	1.00307499573213	876.510161996356	1496.52032493692	0.985953776014056	6.25516298675891e-06	0.0381857292214215	0.010091725804933	0.989879804842571	0.994067678157205	247	39464	213	121	73	48	30	16	5	5	2	1	0	0	38730	38822	38870	38895	38913	38927	763	763	766	767	768	768
M13_RHEUMA	50_60	UKBB	I9_PULMHEART	-12.0745197915119	2.49883675081253	1.92385568000821	2.47177735109361	-12.1401972963217	-12.1278249575781	970.160035326722	0.580780401751856	1.00218390408576	1.00301716773909	1396.4129027468	2462.77573744236	0.990069860790803	1.68843508305949e-05	0.0549004403279231	0.0137265060333501	0.993063402702661	0.996070870346497	275	39543	240	136	81	52	32	16	5	5	2	1	0	0	38802	38906	38961	38990	39010	39026	771	771	774	775	776	776
M13_RHEUMA	50_60	UKBB	I9_RBBB	2.47748587955095	-11.4415114079301	-11.470269103473	-11.3805524861978	-11.4145978447998	-11.1591610300397	1.00289510467542	872.843919132826	1077.78860184405	1308.83164968199	1406.49206198605	2313.65716789728	0.0134986951000458	0.989541378847911	0.991508744986276	0.993062321878303	0.993524718937844	0.996151682323605	126	36194	110	78	54	35	23	10	1	0	0	0	0	0	35586	35618	35642	35661	35673	35686	623	624	624	624	624	624
M13_RHEUMA	50_60	UKBB	I9_RHEUFEV	2.15144761942107	-11.4467099929409	2.36994374636335	-11.5051061841121	-11.4694274106411	-11.2381301344754	1.00223890096704	742.767155489798	1.00210072313465	1264.73979817803	1569.06124596879	3017.54310448421	0.031821833214701	0.987704367907973	0.018031259467811	0.992741890464492	0.994167724439851	0.997028473334815	137	39744	121	92	54	32	14	8	2	1	1	0	0	0	38992	39021	39059	39081	39099	39105	766	767	767	768	768	768
M13_RHEUMA	50_60	UKBB	I9_RHEUVALV	2.15116911107167	-11.4470254207506	2.3697337340229	-11.5052394956195	-11.4696917741189	-11.239163524584	1.00223896295116	742.774391016711	1.00210062813529	1264.74945914427	1569.08559007605	3017.44833236912	0.0318439903903281	0.987704148882165	0.0180414544833959	0.992741861807136	0.994167680499043	0.9970281067546	137	39744	121	92	54	32	14	8	2	1	1	0	0	0	38993	39022	39060	39082	39100	39106	765	766	766	767	767	767
M13_RHEUMA	50_60	UKBB	I9_STEMI	-11.2869805857156	-11.2935496133721	2.24766021562555	-11.2202539511952	-11.2538037741975	-11.1536018444601	926.621918023443	765.62098785262	1.00226950032362	1188.75912638087	1413.18309674931	2964.79498262314	0.990281381565811	0.98823096251409	0.0249245113898124	0.992469177082812	0.993646158521068	0.996998353758127	122	39781	110	81	60	34	20	5	1	1	1	0	0	0	39011	39040	39061	39087	39101	39116	781	781	781	782	782	782
M13_RHEUMA	50_60	UKBB	I9_STR	-12.3920077895046	-12.3998239684768	2.17400569430178	-12.4170403940955	-12.5284152087951	-12.5360703872688	1118.9310449334	838.765197431335	0.709968048198486	1278.83257694744	1466.91417363874	2423.7347337767	0.991163718602628	0.988204961569333	0.00219777049250615	0.992252927139768	0.993185622089023	0.995873190131242	273	39181	241	191	130	84	45	17	2	2	2	0	0	0	38463	38513	38574	38620	38659	38687	748	748	748	750	750	750
M13_RHEUMA	50_60	UKBB	I9_STR_EXH	-12.4026089483905	-12.4124408081402	2.31044616534287	-12.4284305784155	-12.5606567985065	-12.5351352309452	1199.62891154102	886.346784384477	0.710045284287836	1348.42794738427	1626.53397875422	2889.28458670571	0.991751054172996	0.988826753411883	0.00113815518767782	0.992646019767184	0.993838521263226	0.996538395858053	237	39199	210	174	116	76	38	13	2	2	2	0	0	0	38476	38512	38570	38610	38648	38673	748	748	748	750	750	750
M13_RHEUMA	50_60	UKBB	I9_STR_SAH	1.46151146598375	-12.4057341623931	2.03933299072894	-12.4317466051325	-12.5073202173427	-12.5025613963485	1.00241478077224	780.228188993947	0.710022140973863	1176.70565258732	1290.87431673779	2056.28327799612	0.144843095980311	0.98731406166145	0.00407611461422682	0.991570607195842	0.992269393362768	0.995148752435109	327	39131	286	222	148	98	58	24	3	2	2	0	0	0	38422	38486	38560	38610	38650	38684	747	748	748	750	750	750
M13_RHEUMA	50_60	UKBB	I9_TIA	-11.8671846994557	-11.8849119448069	-11.928130725592	-11.9587240326449	-11.9316579447656	-11.9291069326578	1217.50516680114	961.90013121882	1191.78316426659	1381.74202859237	1574.12609132896	2851.58094116191	0.992223036269898	0.990141859671737	0.99201439260306	0.993094541560473	0.993952203352394	0.996662194522685	127	38939	110	88	57	42	29	8	0	0	0	0	0	0	38213	38235	38266	38281	38294	38315	743	743	743	743	743	743
M13_RHEUMA	50_60	UKBB	I9_UAP	-12.0125619624001	-12.017365866409	2.46651818055068	2.82360656751891	-12.0165753860759	-11.9756788359998	1197.45612059579	877.271141943117	0.710167591676944	0.710157409796385	1167.22255225794	1972.78853892636	0.991995968116399	0.989070459114255	0.000514388836860157	7.00755374313721e-05	0.991785910413195	0.995156525712198	164	38490	138	124	90	66	43	17	3	3	4	2	0	0	37780	37794	37828	37852	37875	37901	733	733	732	734	736	736
M13_RHEUMA	50_60	UKBB	I9_VARICVE	0.947443411529554	-14.0106512813578	-14.0363612123002	0.686172131398777	-14.046893657596	-14.0691676028012	1.00247478920482	1303.32260729671	1459.11027690566	1.00222780698349	1551.01958515713	2153.06113302985	0.34460553982023	0.991422947029802	0.992324621827797	0.493566782902577	0.992774013640481	0.994786264284849	542	37178	399	360	303	253	187	87	2	1	1	1	0	0	36626	36665	36722	36772	36838	36938	693	694	694	694	695	695
M13_RHEUMA	50_60	UKBB	I9_VHD	1.61799601696605	1.84088349385242	2.20849697257537	-11.4348130799862	-11.442289547256	-11.4623250069303	1.00275539956661	0.710434336644117	0.71022717436529	834.819277463921	888.731045562641	1555.87158670828	0.106625060528079	0.00956395267108206	0.00187363582051349	0.989071436449151	0.989727630200886	0.994121925290355	283	36508	245	200	129	78	48	17	5	4	2	0	0	0	35907	35952	36023	36074	36104	36135	634	635	637	639	639	639
M13_RHEUMA	50_60	UKBB	I9_VTE	1.78311324552193	0.639177427983808	2.05054300300096	1.90392676074494	1.24877623271008	-10.5084252214093	0.710347222596096	1.00212035044686	0.581162513433994	0.710247636316826	1.00209364716125	513.579918069071	0.0120662969728661	0.523587593690145	0.000418163624405061	0.00734788810383794	0.21270301868668	0.983675519730908	516	38854	417	285	210	156	105	50	8	7	6	3	1	0	38204	38336	38411	38465	38516	38571	741	742	743	746	748	749
M13_RHEUMA	50_60	UKBB	IBD_BACT_INTEST_INFECTIONS	-12.1631066830771	-12.1505058004144	1.72725278832967	-12.1583759874409	-12.1404656957816	-12.0873248248279	1215.83905863955	917.846263052708	1.00204721848376	1167.09425168261	1296.67261301925	1990.6132335371	0.992018192625187	0.989437863156693	0.0847576894968767	0.991688070604949	0.992529688281456	0.995155145946493	156	39674	129	109	81	66	41	14	1	1	1	0	0	0	38923	38943	38971	38986	39011	39038	777	777	777	778	778	778
M13_RHEUMA	50_60	UKBB	IBD_INFECTIONS	-12.637156529887	-12.44030872026	5.53274825821724	-12.4147523690669	6.11421650418486	-12.1464710026405	10504.5803244213	8012.9911620167	1.15176833363052	8384.55610928492	1.1447208776491	13242.1799019487	0.999040133984971	0.998761270782484	1.55761021784692e-06	0.998818597491279	9.23184775770764e-08	0.999268135579338	176	20922	144	121	89	72	45	17	2	2	2	1	1	0	20943	20966	20998	21015	21042	21070	9	9	9	10	10	11
M13_RHEUMA	50_60	UKBB	ILD_COMORB	0.975241111467999	1.10547657133958	0.783680064140923	0.518845002947657	0.56170181824969	-0.503125376019842	0.3290317235353	0.234281251613793	0.301041543289656	0.387136117635565	0.38623396274306	1.00308089800511	0.00303695031703457	2.37487888049119e-06	0.00923502560662882	0.180175984352616	0.145861883193312	0.615962949291711	7381	28799	5778	5097	4056	3036	2125	941	51	43	25	14	8	1	29980	30661	31702	32722	33633	34817	371	379	397	408	414	421
M13_RHEUMA	50_60	UKBB	ILD_CVDMETABOCOMORB	1.52336174290835	1.09906220007279	1.43057116252144	0.616384505512414	0.731087596112767	-13.1200168788441	0.3465327719121	0.328380139388822	0.328331762031116	0.58402556893011	0.583093005349339	982.155145685228	1.10258545559836e-05	0.000817146596504035	1.31802851036368e-05	0.291239354394391	0.209911226304661	0.989341859459108	3550	27331	3001	2450	1804	1219	763	306	32	24	15	6	3	0	27502	28053	28699	29284	29740	30197	346	354	363	372	375	378
M13_RHEUMA	50_60	UKBB	ILD_DIFF_DG	0.547485858711532	0.998664805681826	1.40228738190417	-0.0354554858039069	0.575005740120931	-0.378926824237983	0.510297888156274	0.302782532117869	0.273807328222513	0.584328857155306	0.416906655414226	1.00341260342708	0.283327193788915	0.00097275374290999	3.03213693319816e-07	0.951616226095	0.167827123556772	0.705699460825449	4596	24582	3371	2968	2487	2081	1611	809	33	32	22	10	7	1	25418	25821	26302	26708	27178	27980	356	357	367	379	382	388
M13_RHEUMA	50_60	UKBB	ILD_FOR_EXCL	-12.0801113331518	2.5605530798151	-12.117441800116	-12.1093406366224	-12.0711481315859	-11.9113057898215	1365.9059562317	0.710302763393977	1280.99087801966	1431.02232100406	1519.55167018698	2728.43900217251	0.992943578118452	0.000312302520234708	0.992452580491851	0.993248364831624	0.993661761151898	0.996516756726856	139	39754	116	84	61	46	32	10	2	2	0	0	0	0	38995	39027	39050	39065	39079	39101	780	780	782	782	782	782
M13_RHEUMA	50_60	UKBB	J10_ACUTELOWERNAS	-0.347003597256792	1.3993510167054	1.46138786319149	0.902482957286009	0.346971419749335	0.177963584112458	1.00280899210161	0.309242267857373	0.323658445020758	0.452324256454752	0.580913015971197	1.00205289847669	0.729318968722126	6.03680346024645e-06	6.32521938483307e-06	0.0460197211259874	0.550316210779322	0.859037916686874	2167	36792	1549	1397	1221	1062	825	375	21	25	16	9	4	1	36720	36872	37048	37207	37444	37894	669	665	674	681	686	689
M13_RHEUMA	50_60	UKBB	J10_ACUTEUPPERINFEC	0.431492881539845	-1.00762353334378	0.448799201724759	-0.154605355769143	0.456032766021493	0.667569611422751	0.711584563748951	1.00269682704268	0.505178341824601	0.710809742568121	0.504503398619313	0.710197553977077	0.544260362130637	0.314938524703577	0.374326942227023	0.827814062401478	0.366035664304811	0.347229181363744	2066	33556	1357	1337	1256	1158	940	443	7	6	8	6	4	2	33627	33647	33728	33826	34044	34541	631	632	630	632	634	636
M13_RHEUMA	50_60	UKBB	J10_ASTHMA	0.923059591328929	1.68687341333304	2.68733111777851	1.4284023140434	1.41609016738618	-12.1559915068145	1.007126853794	0.511917330093313	0.350840552502182	0.715613518775025	0.714346222001336	901.389807014977	0.359390220962022	0.000983493114549874	1.86377266670672e-14	0.0459281840916021	0.0474391524405504	0.989240188999659	867	21471	629	580	480	378	273	142	16	15	13	4	2	0	21415	21464	21564	21666	21771	21902	278	279	281	290	292	294
M13_RHEUMA	50_60	UKBB	J10_ASTHMA_EXMORE	0.926396532935988	1.68953671032794	2.69173038201357	1.42991824695865	1.42183602585576	-12.1548953733996	1.0072088337563	0.512032276066049	0.35102497884478	0.715690298527425	0.714450924442963	904.630881639441	0.357695006249329	0.000967991390412163	1.74424288719471e-14	0.0457213516601536	0.0465788045751011	0.989279703189798	867	21321	629	580	480	378	273	142	16	15	13	4	2	0	21270	21319	21419	21521	21626	21757	273	274	276	285	287	289
M13_RHEUMA	50_60	UKBB	J10_ASTHMA_INCLAVO	0.557413445118151	1.32943286133439	2.31866901949308	1.0795073133103	1.06560924245704	-12.1778144156636	1.00310273982265	0.505265188047081	0.341128717355015	0.710834288396152	0.710333904221716	761.62577294984	0.57842328219615	0.00850943064120267	1.06782891724995e-11	0.128851036039025	0.133574882239584	0.987242978829111	867	35381	629	580	480	378	273	142	16	15	13	4	2	0	34975	35024	35124	35226	35331	35462	628	629	631	640	642	644
M13_RHEUMA	50_60	UKBB	J10_ASTHMA_MAIN	0.923059591328929	1.68687341333304	2.68733111777851	1.4284023140434	1.41609016738618	-12.1559915068145	1.007126853794	0.511917330093313	0.350840552502182	0.715613518775025	0.714346222001336	901.389807014977	0.359390220962022	0.000983493114549874	1.86377266670672e-14	0.0459281840916021	0.0474391524405504	0.989240188999659	867	21471	629	580	480	378	273	142	16	15	13	4	2	0	21415	21464	21564	21666	21771	21902	278	279	281	290	292	294
M13_RHEUMA	50_60	UKBB	J10_ASTHMA_MAIN_EXMORE	0.926396532935988	1.68953671032794	2.69173038201357	1.42991824695865	1.42183602585576	-12.1548953733996	1.0072088337563	0.512032276066049	0.35102497884478	0.715690298527425	0.714450924442963	904.630881639441	0.357695006249329	0.000967991390412163	1.74424288719471e-14	0.0457213516601536	0.0465788045751011	0.989279703189798	867	21321	629	580	480	378	273	142	16	15	13	4	2	0	21270	21319	21419	21521	21626	21757	273	274	276	285	287	289
M13_RHEUMA	50_60	UKBB	J10_ASTHMA_OTHER_THAN_NONALLERGIC	0.216537233790723	1.0311091176944	1.64249519062466	0.833255141779587	0.850188946168475	1.04791755760491	0.710957702228889	0.360064411693275	0.296490773452329	0.504507260766234	0.503956905854581	0.709709743551848	0.760692764731933	0.00418751318322367	3.02842918250747e-08	0.0986116926788784	0.0915981454378473	0.139797952465309	2208	38391	1669	1501	1225	927	665	313	25	23	19	9	5	2	38217	38385	38661	38959	39221	39573	688	690	694	704	708	711
M13_RHEUMA	50_60	UKBB	J10_BRONCH	-13.0298111822841	-13.0306733494579	-13.00361313354	-13.0203855845754	-13.0192973359845	-13.0078829635256	2550.90626026509	1745.23688825187	2000.66596901561	2114.52112625118	2067.30970081462	3251.51721392173	0.99592449157119	0.994042713311634	0.994814072282375	0.995086973189912	0.994975195217524	0.996808025110104	127	33342	86	87	74	66	48	29	0	0	0	0	0	0	32869	32868	32881	32889	32907	32926	514	514	514	514	514	514
M13_RHEUMA	50_60	UKBB	J10_BRONCHITIS	-12.2074447756629	-12.1935087906709	2.6816736537093	-12.1694552066586	-12.1482247909137	-12.1898718947269	1592.03619193284	1147.00960475789	0.710740126303816	1278.9889214131	1154.63267068547	1789.14197891042	0.993882025849878	0.991518092681885	0.000161249743160577	0.992408320547789	0.991605380290016	0.994563854937255	130	35755	90	86	75	71	55	28	2	2	2	0	0	0	35174	35178	35189	35193	35209	35236	619	619	619	621	621	621
M13_RHEUMA	50_60	UKBB	J10_CHRONRHINITIS	-13.010409024463	-13.0115732573999	-13.0113102674751	-12.9936634702666	-13.0283328000863	-13.0216131600022	1834.46794043751	1318.98744310431	1420.41851103028	1501.71258597832	1443.26607884004	2411.11459903696	0.994341292514463	0.992129140358326	0.992691324201089	0.993096339335192	0.992797610522565	0.995690916725833	207	33795	144	134	121	103	87	35	0	0	0	0	0	0	33234	33244	33257	33275	33291	33343	624	624	624	624	624	624
M13_RHEUMA	50_60	UKBB	J10_CHRONSINUSITIS	-13.0729490574073	0.622443417986944	1.4796768730938	1.00375156773511	-13.0913737429984	-13.093569339932	1346.86490746133	1.00266022627792	0.710836123708311	1.0023881156782	1180.07431384045	1818.52417893673	0.992255689207297	0.534736506765424	0.0373789702360131	0.316652696580365	0.991148700875652	0.994255195131463	388	33861	287	272	236	188	128	61	2	3	2	1	0	0	33330	33345	33381	33429	33489	33556	630	629	630	631	632	632
M13_RHEUMA	50_60	UKBB	J10_COLD	-12.5230166917971	-12.5377939761888	1.9690787042504	-12.5395166491323	1.75544622657129	-12.5694225601804	1811.03148460387	1294.66604315925	1.00316417383836	1446.53931037955	1.00236955117194	1856.36478556523	0.994482789431898	0.992273253839308	0.04966153144173	0.993083519156219	0.0798948606267332	0.994597574977806	140	33021	93	84	76	73	63	29	1	1	1	0	1	0	32458	32467	32475	32478	32488	32522	609	609	609	610	609	610
M13_RHEUMA	50_60	UKBB	J10_COPD	2.40938434345176	1.91048882429344	-12.5718007346096	-12.5757056480025	2.76242300841425	4.08421281464096	0.505694391883225	0.504715841344431	849.356609541538	1087.33291359354	0.581443413653793	0.582188663095647	1.89316180537251e-06	0.00015353800204007	0.988190496974804	0.990772156752136	2.02438358216517e-06	2.29499250187807e-12	490	34018	416	324	227	142	84	31	9	7	4	5	6	3	33517	33609	33706	33791	33849	33902	566	568	571	570	569	572
M13_RHEUMA	50_60	UKBB	J10_COPDNAS	2.49513303434881	1.97654028874111	-12.5977938829896	1.46636212501786	2.87027976335102	3.77618010803969	0.505738360923311	0.504741580402372	885.663586834312	1.00252114094435	0.581566709031784	0.711091914446339	8.07094846561734e-07	9.00507620478388e-05	0.988651169078387	0.143556462462573	7.99757842222055e-07	1.09386911924981e-07	448	33950	379	301	212	135	75	29	10	8	5	5	5	2	33445	33523	33612	33689	33749	33795	564	566	569	569	569	572
M13_RHEUMA	50_60	UKBB	J10_COPDNAS_INCLAVO	2.40830834087918	1.89587139128517	-12.2040494038075	1.38733156000895	2.77899353676656	3.6674035828938	0.504514980938643	0.50377479660748	701.406950951684	1.0019982369787	0.580746249978135	0.710260569452283	1.81040711812029e-06	0.000167664937391294	0.986117999982642	0.166185559195355	1.70807514038384e-06	2.4242358988115e-07	448	39249	379	301	212	135	75	29	10	8	5	5	5	2	38588	38666	38755	38832	38892	38938	720	722	725	725	725	728
M13_RHEUMA	50_60	UKBB	J10_EMPHYSEMA	2.67941614216861	2.3305259607977	2.77769890417736	-9.55864747628843	3.23607434471601	4.09560454387412	1.00350222264254	1.00312746796433	1.00336640073959	593.67148166467	1.0024918464884	1.00289162997433	0.00758365691170152	0.0201651871415969	0.00563358261394647	0.987153892398727	0.00124645645074946	4.43059835709716e-05	107	33489	92	61	39	24	21	5	3	2	2	2	2	1	32971	33002	33024	33039	33042	33058	530	531	531	531	531	532
M13_RHEUMA	50_60	UKBB	J10_INFLUPNEU	1.55352999123245	1.12997548895651	1.52243463455919	1.54583909817073	2.20918934069179	2.24137220756801	0.581426561251626	0.580872050562626	0.580898329249984	0.709896156615	0.580838736069895	1.00198713857027	0.00754167964471684	0.0517378283285258	0.00877164923342748	0.0294390597477645	0.000142696541422085	0.0252911034943375	883	38791	756	526	357	236	140	57	9	10	9	6	4	1	38169	38399	38568	38689	38785	38868	740	739	740	743	745	748
M13_RHEUMA	50_60	UKBB	J10_LARYNGITIS	2.37043122529466	-12.8070876848308	-12.8080640381089	1.61902224517452	-12.7643256952465	-12.8095268353338	1.00369348550022	1320.24662850809	1360.72753266391	1.00287249922374	1297.49416977976	1698.08371698425	0.0181909498111543	0.992260220891718	0.992489895733126	0.106443959365161	0.992150797771709	0.993981199714065	158	33009	103	104	97	95	73	37	1	1	1	1	0	0	32456	32455	32462	32464	32486	32522	607	607	607	607	608	608
M13_RHEUMA	50_60	UKBB	J10_LOWCHRON	1.3155431361596	1.2300752595706	2.05717717170041	0.858004593240592	0.820295298484407	0.950329803932955	0.582489596202762	0.45282094093671	0.341130329416847	0.711000717609193	0.710468686490196	1.00218023744087	0.0239155327423736	0.00659818410202407	1.63480689072551e-09	0.227526011165306	0.248261098344078	0.342995904210311	1226	34468	920	810	647	494	359	183	19	17	13	5	3	1	34173	34283	34446	34599	34734	34910	582	584	588	596	598	600
M13_RHEUMA	50_60	UKBB	J10_LOWERINF	-0.360554538720264	1.38855582305215	1.54521397421395	0.892743425455806	-0.0761722192062789	0.167720557046247	1.00279655686225	0.309211487828424	0.309229381309337	0.452323868526128	0.709992045117626	1.00202234335191	0.719184398840372	7.10112646908713e-06	5.82341875739073e-07	0.0484179262427598	0.914562076677785	0.867069445541672	2195	36817	1567	1418	1237	1080	842	381	22	26	17	8	3	1	36752	36901	37082	37239	37477	37938	671	667	676	685	690	692
M13_RHEUMA	50_60	UKBB	J10_NASALPOLYP	-12.9084534182569	-12.9183633302014	-12.9100988201396	-12.8987352593925	-12.9027266854792	-12.8401586563409	1695.46356013148	1181.80446880853	1284.81409542911	1359.93441575465	1410.59844402184	2247.66596553504	0.993925345004929	0.991278457934203	0.991982812745405	0.992432320786842	0.992701861467145	0.995441979019895	236	33778	173	162	142	125	86	43	0	0	0	0	0	0	33217	33228	33248	33265	33304	33347	624	624	624	624	624	624
M13_RHEUMA	50_60	UKBB	J10_PHARYNGITIS	-13.8536775568403	-13.8292845211999	2.19548419136749	1.4675590227917	-13.8045476080632	-13.8012048829353	1575.5802013894	1098.09428295996	0.385452749231186	0.582393763736897	1091.5553131572	1597.17962855152	0.992984493588872	0.989951790931607	1.22752891717736e-08	0.0117396781033501	0.98990968054999	0.993105577440377	665	33125	431	416	384	352	294	160	5	7	9	3	0	0	32738	32753	32785	32817	32875	33009	616	614	612	618	621	621
M13_RHEUMA	50_60	UKBB	J10_PLEURA	1.86249892148225	0.981079112533826	0.982807406310924	0.149829558755991	1.38442269202137	1.4844184826467	0.413592618010296	0.503963533410501	0.580745967542327	1.0018827318139	0.580414556396736	1.0019252679057	6.69312495528624e-06	0.051567545430112	0.0905851764819585	0.881121236668627	0.0170684080433238	0.138455792478391	1295	38809	1077	781	554	413	281	113	16	10	6	5	4	1	38278	38574	38801	38942	39074	39242	733	739	743	744	745	748
M13_RHEUMA	50_60	UKBB	J10_PLEUREFFUSION	2.42179478332704	-12.5309626079398	-12.5132435001181	2.04531496088575	-12.5154176150647	3.81660784609075	0.581728651499023	864.23843942779	1103.93136920768	1.00223379070095	1543.14986244208	1.00258732463355	3.13955230822292e-05	0.988431535993175	0.990956041042366	0.041275052392214	0.993528982986183	0.000140800099241964	428	38028	386	224	133	72	47	15	4	1	1	2	1	1	37385	37547	37638	37699	37724	37756	681	684	684	683	684	684
M13_RHEUMA	50_60	UKBB	J10_PNEUMONAS	1.82325767272327	0.950993579713574	0.580497677770635	1.67935130649734	2.33862533509395	2.42500661761408	0.581453811195538	0.709967147161523	1.0020732620251	0.709908249538396	0.580810792614854	1.00187066814605	0.00171451564081233	0.180411351741957	0.562389029566728	0.0180014050075236	5.66171018397618e-05	0.0155000871096331	705	38599	599	404	303	203	122	46	7	7	7	6	4	1	37968	38163	38264	38364	38445	38521	730	730	730	731	733	736
M13_RHEUMA	50_60	UKBB	J10_PNEUMONIA	1.60302811959371	1.18894570110341	0.483735560169804	1.57241905079444	2.24048637517255	2.33978299644611	0.581370626015347	0.580843352044577	1.00206832105304	0.709843043943453	0.580790693773045	1.00192744304002	0.00582762878840512	0.0406649548980681	0.629282413790298	0.0267487814392358	0.000114483103494589	0.019528700459328	839	38810	721	497	332	227	135	53	7	8	7	6	4	1	38179	38403	38568	38673	38765	38847	742	741	742	743	745	748
M13_RHEUMA	50_60	UKBB	J10_PNEUMOPROBBAC	1.74656394762134	1.28973466068868	0.518474184771075	1.58999613844826	2.25615304386631	2.33885333773257	0.58136686021346	0.580817038911365	1.00208868884013	0.709863003145576	0.580846094356335	1.00192504705148	0.00266247662678637	0.0263812938978286	0.604881488732574	0.0250997943229817	0.000102645083713102	0.0195769011031415	750	38827	632	428	322	222	134	53	7	8	7	6	4	1	38195	38399	38505	38605	38693	38774	743	742	743	744	746	749
M13_RHEUMA	50_60	UKBB	J10_RESPDISOTH	1.96783519792841	1.23388233123828	1.46814534857761	0.332491917785709	1.5767051264671	1.61328742970726	0.45209262339033	0.504019989445352	0.503908833846397	1.00186653059861	0.580456905966676	1.00195998589326	1.34455311750034e-05	0.014361891253729	0.00357386024204612	0.739985560874748	0.0066012621353338	0.107369131006646	962	39215	777	591	443	339	233	93	15	11	7	5	4	1	38633	38819	38967	39071	39177	39317	752	756	760	762	763	766
M13_RHEUMA	50_60	UKBB	J10_RESPIRATORY	0.530632613884695	0.981769626758818	1.31233568561957	-0.0543778970925821	0.561720333616683	-0.397271423122792	0.510031641973821	0.302396481855414	0.281941418906614	0.584145504113578	0.416737629035404	1.00333718314764	0.298158022872012	0.00116779915175175	3.24547929157619e-06	0.925832344505656	0.177690792449078	0.692141866149092	4560	24697	3341	2943	2478	2071	1600	806	32	31	21	10	7	1	25521	25919	26384	26791	27262	28056	363	364	374	385	388	394
M13_RHEUMA	50_60	UKBB	J10_RESPOTHER	1.96783519792841	1.23388233123828	1.46814534857761	0.332491917785709	1.5767051264671	1.61328742970726	0.45209262339033	0.504019989445352	0.503908833846397	1.00186653059861	0.580456905966676	1.00195998589326	1.34455311750034e-05	0.014361891253729	0.00357386024204612	0.739985560874748	0.0066012621353338	0.107369131006646	962	39215	777	591	443	339	233	93	15	11	7	5	4	1	38633	38819	38967	39071	39177	39317	752	756	760	762	763	766
M13_RHEUMA	50_60	UKBB	J10_SEPTDEV	-12.4543871561844	2.08372250490916	-12.4489226351588	-12.4421544704264	-12.4291989107547	-12.4239681171546	1483.88420768687	0.712016720027441	1060.25840535075	1066.2663104738	1058.73442986904	1432.01247961685	0.993303354462005	0.00342790878941906	0.990631930008614	0.990689776493003	0.990633309124562	0.99307773631279	238	33752	146	143	142	129	105	56	2	2	0	0	0	0	33217	33220	33221	33234	33258	33307	625	625	627	627	627	627
M13_RHEUMA	50_60	UKBB	J10_SINUSITIS	0.835712981814804	0.850360226501309	1.84411975427738	0.292933291200571	-12.6057640252798	0.707378339152812	1.00365000925395	0.711126467112072	0.45421381222433	1.00297408464696	550.038856573895	1.0023040634311	0.405028772589691	0.231777252200379	4.90673132815435e-05	0.770237181723549	0.981715720658382	0.480342226966463	700	33110	444	410	387	378	343	191	7	7	6	2	1	1	32745	32779	32802	32811	32846	32998	614	614	615	619	620	620
M13_RHEUMA	50_60	UKBB	J10_TONSILLITIS	-13.610524595424	1.83982324700809	-13.6126784812895	-13.6081687918268	-13.5812681908686	-13.5706309887329	2492.72215547185	0.712059033330393	1636.63509186959	1595.24208925362	1423.01067376604	1752.54187439925	0.995643488201723	0.00977164057199996	0.993363688207289	0.993193750233978	0.992385074899864	0.993821723235713	297	33017	157	165	165	174	162	104	1	2	0	0	0	0	32546	32538	32538	32529	32541	32599	610	609	611	611	611	611
M13_RHEUMA	50_60	UKBB	J10_UPPERDIS	0.738057710495343	0.437792915067965	0.197134650441032	-0.349273565675812	0.267542678297515	-12.993348349103	0.711535990063494	0.581996437967527	0.71091986745556	1.00253582802597	0.71014906885848	791.029811112487	0.299608226508853	0.451915095916454	0.781553462656923	0.727547230234549	0.706365663504172	0.986894645788989	1479	34443	1034	979	846	721	575	293	7	6	3	2	2	0	34233	34288	34421	34546	34692	34974	648	649	652	653	653	655
M13_RHEUMA	50_60	UKBB	J10_UPPERINFEC	0.175573661003338	-0.141963473735483	1.04508996002225	0.0253390794242861	-0.0841601532719599	0.304288373884181	0.711751245879524	0.581959968610479	0.341158810568705	0.58191358239924	0.581317883874397	0.710149161851704	0.805157121678632	0.807277077654924	0.00218871506232976	0.965267569760368	0.884888716076278	0.668297938997718	2606	33728	1714	1657	1535	1436	1176	598	12	13	14	7	4	2	33972	34029	34151	34250	34510	35088	636	635	634	641	644	646
M13_RHEUMA	50_60	UKBB	J10_VASOALLERRHIN	0.949108770621228	0.951564830028688	-13.1565890655986	-13.1706916049208	1.49940054983216	-13.1257350469047	1.00336752621106	0.711197986755763	910.724639212715	940.066394015377	0.5814695684786	1204.11836009526	0.344187683401844	0.180904722289665	0.988473931943631	0.988821696243679	0.00991901656866153	0.991302670661077	615	33993	417	396	330	300	249	136	4	3	1	1	3	0	33556	33577	33643	33673	33724	33837	631	632	634	634	632	635
M13_RHEUMA	50_60	UKBB	J10_VIRALPNEUMO	-10.9067550882919	-10.9140890312257	-11.006437748369	-11.2671110577346	-11.0715279345581	-10.6403392006793	769.325036032722	766.053214520512	1793.49563950191	3639.03403504931	3368.85370955622	5475.81655899958	0.988688734172071	0.988632788980318	0.995103522175742	0.997529608267482	0.997377806796236	0.998449590680075	113	37679	112	81	11	3	2	1	0	0	0	0	0	0	37009	37040	37110	37118	37119	37120	671	671	671	671	671	671
M13_RHEUMA	50_60	UKBB	J10_VOCALLARYNX	-12.9544170216278	1.28102103913439	0.625433353646644	-12.9586969609054	0.725004743964306	-12.9257234457882	1249.70437061158	0.711973639764259	1.00306339947537	959.219556507629	1.00242812296242	1330.89187767007	0.991729288564024	0.0719785953857203	0.532940726718261	0.989221206281684	0.469527160676836	0.99225100609729	510	33953	337	322	310	265	208	110	3	4	2	1	1	0	33491	33506	33518	33563	33620	33718	632	631	633	634	634	635
M13_RHEUMA	50_60	UKBB	K11_ABSCANAL	3.71804614870266	-12.0774950365723	-12.0823775219438	2.53525707770454	-12.1069756697348	-12.0744332976637	0.716215376786524	1334.26054938923	1361.91097229565	1.00485004258526	1437.27284566779	2099.32497373126	2.08897775936211e-07	0.992777785992199	0.992921551979912	0.0116351676952237	0.993279039010968	0.995410929268728	132	29084	87	83	81	71	53	26	3	1	1	1	0	0	28743	28747	28749	28759	28777	28804	383	385	385	385	386	386
M13_RHEUMA	50_60	UKBB	K11_ACUTPANC	-13.0109062140439	-13.0217195309358	-13.0344134006247	-13.0201024693626	-13.0183456096367	-13.0232252714705	2003.92102871147	1545.59607367334	1832.13568954849	2252.39573716559	2093.10277927308	3495.74077188655	0.99481959213733	0.993277864616125	0.994323635775725	0.995387808317153	0.995037477326401	0.99702752377311	152	37125	128	94	71	45	38	16	0	0	0	0	0	0	36485	36519	36542	36568	36575	36597	664	664	664	664	664	664
M13_RHEUMA	50_60	UKBB	K11_APPENDACUT	-13.0276855217554	-13.0126490754963	-12.9761952269823	-12.9743037504875	-12.9804724084974	-12.9701153565009	1533.4616136902	1116.52721719993	1212.66574638283	1367.72464870899	1286.60112006217	2089.9892625576	0.993221568762752	0.990701205851209	0.991462356151111	0.99243134105447	0.99195030793338	0.995048496872465	274	38985	197	182	154	131	102	46	0	0	0	0	0	0	38287	38302	38330	38353	38382	38438	775	775	775	775	775	775
M13_RHEUMA	50_60	UKBB	K11_APPENDIX	-13.0328337269729	-13.0155891653641	-12.9889310868669	-12.9861020495481	-12.9835416566211	-12.9666284837018	1419.70996764205	1034.14950349745	1117.94634062653	1263.3807299046	1194.35481269908	1885.73427499701	0.992675580927386	0.989958257050691	0.99072993574322	0.991798808045293	0.991326561175733	0.994513653762279	321	39029	228	211	183	152	119	53	0	0	0	0	0	0	38346	38363	38391	38422	38455	38521	776	776	776	776	776	776
M13_RHEUMA	50_60	UKBB	K11_BILIAOTH	2.13456549298656	1.86139140114809	-11.5402901304621	-11.5515036629587	-11.5566537680678	-11.5263681399481	1.00242106272324	1.00206008128317	1034.38609585689	1412.78687072528	1661.575848391	3138.80903336968	0.0332203490624913	0.0632308600001815	0.991098460869676	0.993476253266983	0.994450568548074	0.997070006358	132	37209	118	76	46	31	17	6	2	1	0	0	0	0	36547	36589	36619	36634	36648	36659	674	675	676	676	676	676
M13_RHEUMA	50_60	UKBB	K11_CARIES	-12.9756009466897	0.613268832595766	0.895956769680773	-12.9647835203475	-12.9699930658418	-13.0027193697687	1249.49489455845	1.00217863480539	1.00233248350711	1197.98539506962	1154.29199539338	1833.25058609781	0.991714375441235	0.540580334800783	0.371390472331076	0.991365338233574	0.99103490320725	0.994340881640922	428	37499	313	289	229	173	134	66	2	2	1	0	0	0	36918	36942	37002	37058	37097	37165	694	694	695	696	696	696
M13_RHEUMA	50_60	UKBB	K11_CARIES_1	-12.974551367604	0.522480565162142	0.806140211112252	-12.9621434945467	-12.9706860002892	-12.9995657786253	1188.16021938716	1.00190878682375	1.00204006066823	1143.9146983662	1104.23819148227	1753.14983768229	0.991287380005078	0.602028839992973	0.421108855658974	0.990959052399219	0.990628043658501	0.994083758522517	428	39632	313	289	229	173	134	66	2	2	1	0	0	0	38966	38990	39050	39106	39145	39213	779	779	780	781	781	781
M13_RHEUMA	50_60	UKBB	K11_CARIES_INCLAVO	-12.974551367604	0.522480565162142	0.806140211112252	-12.9621434945467	-12.9706860002892	-12.9995657786253	1188.16021938716	1.00190878682375	1.00204006066823	1143.9146983662	1104.23819148227	1753.14983768229	0.991287380005078	0.602028839992973	0.421108855658974	0.990959052399219	0.990628043658501	0.994083758522517	428	39632	313	289	229	173	134	66	2	2	1	0	0	0	38966	38990	39050	39106	39145	39213	779	779	780	781	781	781
M13_RHEUMA	50_60	UKBB	K11_CHOLECYST	1.83251914604688	1.21238723983384	1.43809337417638	1.70114202647648	1.71398184927955	-10.6010525246095	1.00272057278972	1.00227329526997	1.00230985839288	1.00234566951781	1.0019449757167	647.470448661857	0.0676175405986534	0.226418069261784	0.151350016262104	0.0896662171964538	0.0871448808157463	0.986936796491931	220	37162	166	148	121	90	62	30	2	1	2	2	1	0	36546	36564	36591	36622	36650	36682	668	669	668	668	669	670
M13_RHEUMA	50_60	UKBB	K11_CHOLELITH	1.4194387412743	0.827222155471374	1.33186165522637	1.3786593079297	-13.3073129958982	0.855134362824369	0.505038052701692	0.504236377273263	0.451924396276519	0.504353645473944	795.836908182409	1.00198732390519	0.0049455673659584	0.100892028558902	0.00320780316625015	0.00626618719244155	0.986659069569154	0.393416287297452	1178	37846	913	816	605	470	324	159	13	9	7	5	1	1	37400	37497	37708	37843	37989	38154	698	702	704	706	710	710
M13_RHEUMA	50_60	UKBB	K11_CHRONGASTR	2.01354017645563	3.31066242856749	1.7450213653379	-11.2380674589664	-11.2179131799515	4.40268558103064	1.00407011099715	0.41704916354689	1.00328293178558	915.315597641541	942.392736674915	0.712003791117579	0.0449226448603549	2.04966920356183e-15	0.081980016364097	0.990203974162241	0.990502485844589	6.26900759348666e-10	224	30966	184	147	111	62	43	13	7	8	3	2	2	2	30581	30618	30654	30703	30722	30752	418	417	422	423	423	423
M13_RHEUMA	50_60	UKBB	K11_COELIAC	2.25074903205796	2.3455434567735	-11.7665515766772	-11.7600409700934	1.93356044357035	-11.8006678881969	1.00292363012076	0.710859851973929	941.615023471761	1035.91620344721	1.00198391509527	1525.99746545933	0.0248203170076095	0.000968274375805101	0.990029783646833	0.990942362369767	0.0536400504763584	0.993829952482677	148	38004	110	95	81	59	49	21	2	2	0	1	1	0	37343	37358	37372	37394	37404	37432	697	697	699	698	698	699
M13_RHEUMA	50_60	UKBB	K11_CONSTIPATION	1.91787579527296	-0.285558741582591	1.61919386250305	0.252187877063665	0.320006401852574	-11.6514691987905	0.45300071934218	1.0022190692364	0.452124645235304	1.00207975859223	1.00186087837202	637.130807947754	2.29862544761903e-05	0.775700476015183	0.000341889178678457	0.801300417630282	0.749414101035036	0.985409575046857	995	39326	788	667	496	369	248	105	9	6	7	2	1	0	38769	38890	39061	39188	39309	39452	755	758	757	762	763	764
M13_RHEUMA	50_60	UKBB	K11_CROHN	-11.2156604789369	2.74797066418901	3.31287109798991	3.13291741564542	-11.180940635893	-11.0883307829728	1025.61694891585	0.711272528092828	0.581326158819034	0.710625852628653	967.830289606238	1834.42142360624	0.991274886798775	0.000111793684964771	1.20642002255531e-08	1.04005647888687e-05	0.990782576687105	0.995177141987098	110	37888	76	68	59	48	33	13	4	4	3	2	0	0	37241	37249	37258	37269	37284	37304	677	677	678	679	681	681
M13_RHEUMA	50_60	UKBB	K11_DIAHER	0.306347716667472	1.13727961067941	1.41843842663348	0.40313536777125	0.654434393601075	0.973512572918539	0.71081881926156	0.360052808805288	0.359851065376588	0.710135744556783	0.709885670969473	1.00197471892816	0.666483913319148	0.00158503521747412	8.0893492256367e-05	0.570247006475498	0.356587504564737	0.331252594539748	1799	35237	1504	1300	980	694	418	149	20	18	11	4	3	1	34901	35105	35425	35711	35987	36256	611	613	620	627	628	630
M13_RHEUMA	50_60	UKBB	K11_DISLIVOTH	1.27440707315486	1.92819092647884	1.57802262023381	1.89422949098316	-12.4406804708895	-12.4289315615118	0.710336166156479	0.413278571754224	0.580880097439825	0.580848846081731	819.973075685718	1472.04255070528	0.0727987912483486	3.07723511154143e-06	0.00659549813871258	0.0011096518065078	0.987894912212271	0.993263282526411	715	39294	583	473	326	241	162	57	11	9	4	3	0	0	38662	38772	38919	39004	39083	39188	753	755	760	761	764	764
M13_RHEUMA	50_60	UKBB	K11_DISORD_TEETH	-13.1822224257204	-13.1736221002533	1.29459295427475	-13.1590000930877	1.81160420646132	-13.0935065652969	1662.75293329737	1249.40620644792	1.00247816558085	1569.70299225148	1.00183409306071	2806.89073612642	0.993674477210742	0.991587335748899	0.196567551269027	0.993311320621548	0.0705617447548989	0.996278063583832	256	37479	212	180	148	109	64	26	1	2	2	1	1	0	36828	36860	36892	36931	36976	37014	694	693	693	694	694	695
M13_RHEUMA	50_60	UKBB	K11_DIVERTIC	0.907778696419499	0.615570339008503	0.908018223741677	1.4610148275135	1.06252036092904	-12.002107863395	0.456795779241928	0.416133484852764	0.415908273712137	0.505280316791105	0.710557603196104	874.007441159949	0.0468919634392696	0.139070376700061	0.0290197962328951	0.0038341534070023	0.134827509606004	0.98904357658373	2380	31650	2175	1895	1428	556	314	100	20	17	11	6	2	0	31367	31647	32114	32986	33228	33442	468	471	477	482	486	488
M13_RHEUMA	50_60	UKBB	K11_DULC	-12.8908981008555	-12.8994600279372	-12.927623536853	-12.9305389057881	-12.9239955972073	-12.9454347391933	2091.62733013453	1537.27633850813	1740.90370586715	2004.30540786491	2113.86959287925	3922.50972439454	0.995082592721734	0.993304938766573	0.994075113748812	0.994852577980846	0.995121840844188	0.997366751267264	177	30895	147	132	100	78	51	17	0	0	0	0	0	0	30518	30533	30565	30587	30614	30648	407	407	407	407	407	407
M13_RHEUMA	50_60	UKBB	K11_EMBIMPACT_TEETH	-12.0320352969228	-12.0684550199667	-12.089311912954	2.79074237258549	-12.1312939328758	-12.1657028741466	1607.67330754709	1191.00954590548	1200.15789571896	0.711034412459397	1113.86095594396	1430.71089015316	0.994028584331787	0.991915204050668	0.991962964007178	8.67640468513632e-05	0.991310243235792	0.993215464013939	135	39756	79	67	74	69	59	37	1	1	2	2	0	0	39022	39034	39027	39032	39042	39064	789	789	788	788	790	790
M13_RHEUMA	50_60	UKBB	K11_ENERCOLNONINF	0.895130145651131	1.23180196848159	1.25676341276443	1.2074720288504	-13.1060081181247	0.59106904896555	0.71069142262626	0.45214657505021	0.504424741355674	0.581213013371197	685.15984317825	1.00165278595078	0.207842527741485	0.00644297224768625	0.0127212655555242	0.0377551189933302	0.984738679637346	0.555127798565613	1107	38480	838	724	579	443	359	195	10	8	5	4	1	1	38034	38148	38293	38429	38513	38677	705	707	710	711	714	714
M13_RHEUMA	50_60	UKBB	K11_FISSANAL	2.70768577537491	1.31727871401682	1.40778317024409	-13.1342599401349	-13.1532634953128	-13.1873898049532	0.714759917085917	1.00438490190601	1.00430465330732	1506.67655804815	1426.28549741737	1963.01370172321	0.000151715121888695	0.189679510078349	0.160990175051054	0.993044631616243	0.992641980072492	0.994639907215199	308	29147	197	200	187	162	126	70	4	2	1	0	0	0	28867	28864	28877	28902	28938	28994	387	389	390	391	391	391
M13_RHEUMA	50_60	UKBB	K11_FISTULA	2.26889885423734	0.905325909710491	1.68686129963812	-12.5195395488107	-12.5387057969004	-12.5563420226986	0.711114626203098	1.00245604704219	0.710487627393652	922.779255713429	880.740586636247	1215.91572633531	0.00141966277690721	0.366468666435482	0.0175855749759224	0.98917526503554	0.988641261705148	0.991760667977291	343	39471	227	221	203	171	134	72	4	3	2	0	0	0	38805	38811	38829	38861	38898	38960	778	779	780	782	782	782
M13_RHEUMA	50_60	UKBB	K11_FUNCDYSP	1.54559168068872	0.206396049196316	2.13701742547216	0.519318437876203	1.7034784644549	-11.6604940859609	0.712760909054796	1.00341185941476	0.416295720904999	1.00323089159844	0.582534842298117	720.670105949937	0.030123901094032	0.837029750875684	2.84536186449185e-07	0.604705294988963	0.0034528549921568	0.987090733752991	748	31129	553	511	441	369	272	109	9	7	7	4	3	0	30891	30933	31003	31075	31172	31335	424	426	426	429	430	433
M13_RHEUMA	50_60	UKBB	K11_GALLBILPANC	1.1869282185413	0.84503452233064	1.13884064561325	1.1961953891919	0.546426028550008	0.693451521244136	0.504796817058655	0.451800567895748	0.451798466808002	0.504210160667294	0.709832817073149	1.00191949828554	0.0187079972996422	0.0614323646307874	0.0117127367501371	0.0176722628932308	0.441421276175585	0.488860093720027	1479	38162	1165	995	734	560	389	187	15	11	9	7	3	1	37749	37919	38180	38354	38525	38727	712	716	718	720	724	726
M13_RHEUMA	50_60	UKBB	K11_GALLBLAOTH	-12.2457531603469	2.38495584613799	1.55934108893781	-12.2050579700827	1.80980310834631	-12.2067644188447	1100.79782162241	0.581219895054988	1.00228703800833	1112.98698395464	1.00206756186538	1937.17617889009	0.991124168609092	4.07188720552148e-05	0.119759712819454	0.991250542652207	0.0709075703007842	0.994972308394395	210	37181	161	137	105	83	61	25	5	5	2	1	1	0	36553	36577	36609	36631	36653	36689	672	672	675	676	676	677
M13_RHEUMA	50_60	UKBB	K11_GASTRODUOULC	2.10945124162872	0.778510897276206	1.73204819527598	2.47778329303322	1.46681554599591	-11.1107056717321	0.712588982352474	1.00329419548397	0.711738043714792	0.583162507976222	1.00295894781946	943.808421827126	0.00307375897791781	0.437775703578019	0.0149516817339055	2.14848906374055e-05	0.143607497500617	0.990607356796245	434	31147	351	316	237	168	122	40	7	6	6	4	1	0	30801	30836	30915	30984	31030	31112	422	423	423	425	428	429
M13_RHEUMA	50_60	UKBB	K11_GIBLEEDING	0.837889424177155	0.927848752728241	0.887664970744471	0.855954313555785	1.00452855621756	-10.9694897955997	0.710601191022665	0.504167030425753	0.58091194269266	0.709903151943494	0.709630655370243	559.707000961665	0.238347399447733	0.0657154261814136	0.126499065776443	0.227920099918057	0.1569028067621	0.984363557616213	1126	38723	911	794	632	441	279	106	11	10	7	4	2	0	38199	38316	38478	38669	38831	39004	728	729	732	735	737	739
M13_RHEUMA	50_60	UKBB	K11_GIDISEASES	-0.414062515320972	0.33849341493541	0.544331902809038	0.76243653798573	0.405326833475388	0.42944146440866	0.509448718863261	0.273478857742403	0.273148382784435	0.291254270073027	0.344193767330239	0.506912241083265	0.416352324987323	0.215815610511581	0.0462826276498706	0.00885065741698726	0.238951181440137	0.396899689636411	10133	24738	7897	7159	5918	4058	2941	1395	41	41	35	25	13	4	26619	27357	28598	30458	31575	33121	314	314	320	330	342	351
M13_RHEUMA	50_60	UKBB	K11_GINGIVITIS_PERIODONTAL	-11.5731800393934	1.97109748607701	-11.5790739966332	-11.5555330664593	-11.565159360772	-11.5322231151826	1208.73797445187	1.0024400453018	948.315862061507	1126.77231571707	1121.30669149892	1830.80641618919	0.992360692900892	0.0492640100170308	0.990257956045256	0.991817495262577	0.991770763016575	0.994974169935833	104	37373	74	68	61	46	30	17	1	1	0	0	0	0	36712	36718	36725	36740	36756	36769	690	690	691	691	691	691
M13_RHEUMA	50_60	UKBB	K11_GULC	2.4984928679113	1.17254204334208	1.43225377513399	2.95543747350283	2.56372061765247	-10.1045816841964	0.712714718635184	1.00325867028499	1.00325435542597	0.583395384952596	0.711337384706304	716.415063450864	0.00045557896430166	0.24251100988387	0.1534047681067	4.06421160462293e-07	0.000313254163060002	0.988746715655553	288	31008	232	210	156	103	81	25	6	5	6	5	2	0	30641	30663	30717	30770	30792	30848	417	418	417	418	421	423
M13_RHEUMA	50_60	UKBB	K11_HERING	-12.7446408077708	0.216841993875786	0.524041829167166	1.56967228051203	-12.7459655224218	-12.7668019425844	885.186687086608	1.0041904449437	1.00413569665863	0.713127924024141	933.305035630485	1301.43528704668	0.988512704750784	0.82903676105563	0.601751462968453	0.0277283094155595	0.989103784295844	0.992173048565766	886	34349	697	619	462	333	236	117	2	3	2	2	0	0	33978	34056	34213	34342	34439	34558	558	557	558	558	560	560
M13_RHEUMA	50_60	UKBB	K11_HERNIA	-0.0906099063064545	0.58766548500796	1.20569059163509	1.18908125788216	0.497692649732689	0.24778856296248	0.71080983725502	0.384106268623553	0.323359620258074	0.383838723613147	0.580991630941309	1.00212587941146	0.898565102070896	0.126027752734932	0.000192518361403891	0.00194918982514792	0.391651504434945	0.804704759808006	3062	36092	2464	2163	1676	1225	795	340	22	21	17	10	4	1	36039	36340	36827	37278	37708	38163	629	630	634	641	647	650
M13_RHEUMA	50_60	UKBB	K11_IBD	-11.5734298211079	1.23743074382974	2.0610175483774	2.41747788718036	-11.5798466559347	-11.6448266233448	806.683363966127	1.00254556986163	0.709994738538552	0.710018225467504	835.570764687408	1408.60975787249	0.988553198684946	0.217095316996865	0.00369768202652376	0.0006620985289455	0.988942785568714	0.993404048569372	235	39434	181	159	130	96	62	25	2	2	2	2	0	0	38720	38742	38771	38805	38839	38876	766	766	766	766	768	768
M13_RHEUMA	50_60	UKBB	K11_IBS	0.824888899766657	1.23143826310919	1.36749242626498	0.391853550167595	-13.2199672821162	0.967529176974477	1.00443134015367	0.583516525933447	0.583716297370892	1.00374797139239	825.804774708562	1.00318207536958	0.41150407336644	0.0348261308196682	0.0191429895847775	0.696247901654359	0.987227541426788	0.33481525716828	834	29419	553	529	473	434	358	179	7	6	3	1	1	1	29285	29309	29365	29404	29480	29659	408	409	412	414	414	414
M13_RHEUMA	50_60	UKBB	K11_ILEUS	1.55276225957317	1.04630020473303	1.31415525759741	1.69009604747687	1.85291086994756	-10.6187589439295	1.00423037171467	1.00366833356146	1.00345054227123	1.0033917077663	1.00309331682605	908.609565868624	0.122051162625739	0.297191021466152	0.190318901519937	0.0921076523929612	0.0647186078381439	0.990675476824655	349	29472	295	228	166	110	75	26	3	4	3	2	1	0	29123	29190	29252	29308	29343	29392	400	399	400	401	402	403
M13_RHEUMA	50_60	UKBB	K11_IMPACTED_TEETH	-12.0238959145623	-12.0595737670332	-12.0786137332459	2.86937993883005	-12.119907428568	-12.1648738361498	1615.06892849964	1202.65838809998	1223.87023727466	0.711006070606049	1138.31121871584	1516.39017363867	0.994059948699265	0.991999401853367	0.992125649701519	5.44486336618584e-05	0.991504867782439	0.993599232520514	127	39766	78	65	70	64	55	34	1	1	2	2	0	0	39024	39037	39032	39038	39047	39068	790	790	789	789	791	791
M13_RHEUMA	50_60	UKBB	K11_INTESTOTH	0.712264831506817	-0.207937266878547	0.668255628718161	0.274513171022542	-0.63315152646697	-0.475214938426877	0.327146949632065	0.38501153918062	0.286369514633601	0.452671920030327	0.710229780557955	1.00208339350116	0.029465535981722	0.589141442189144	0.0196196546371897	0.544230222255161	0.372674825876905	0.635338086388425	6206	33675	5115	4646	3732	2076	1448	668	31	24	18	6	3	1	34216	34685	35599	37255	37883	38663	519	526	532	544	547	549
M13_RHEUMA	50_60	UKBB	K11_LIP_ORAL_MUCOSA	2.1990667073068	-12.6046483468881	-12.5974577179468	-12.5999105148336	1.56826742254952	-12.5354658316928	0.711177293875248	838.383969949494	979.750743906921	1136.22060756858	1.00207346528104	1943.10074621688	0.00198712562634127	0.988004690202342	0.989741227414498	0.991152186505578	0.117577656461648	0.994852667679824	295	37522	235	216	169	124	77	38	2	0	0	0	1	0	36883	36902	36949	36994	37041	37080	697	699	699	699	698	699
M13_RHEUMA	50_60	UKBB	K11_LIVER	1.53894803308186	2.0433156838795	1.43671243569704	1.77735149359175	0.896348829005423	-10.4072366576208	0.581413174132413	0.359328728341415	0.580800669287307	0.580826997852949	1.00185216653808	512.548954752274	0.0081231097424881	1.29684445794937e-08	0.0133731071058781	0.00221310425655326	0.370951910930482	0.983800175929111	849	39418	701	555	380	277	178	63	14	11	5	4	1	0	38797	38943	39118	39221	39320	39435	755	758	764	765	768	769
M13_RHEUMA	50_60	UKBB	K11_MALABSORB	-12.202995680788	2.2489737646996	-12.2241712445713	-12.2227372967002	1.71063109695721	2.58403453306907	1308.82506571043	0.710634691199758	1048.82403828144	1125.3221145762	1.00224094010754	1.00217035734106	0.992560930379992	0.0015522178929902	0.990700769307884	0.991333910971285	0.0878580710450381	0.00992479932608664	177	38017	124	110	99	82	66	30	2	2	1	2	2	1	37369	37383	37394	37411	37427	37463	699	699	700	699	699	700
M13_RHEUMA	50_60	UKBB	K11_OESITIS	-14.1659509125495	-14.1636873123115	0.632410008688058	2.41734268712954	-14.1387841009951	2.11487790712917	1951.76904239436	1443.79825388403	1.00330799046592	0.506668955308409	2134.73959168705	1.00316012704978	0.994209000121677	0.992172863388926	0.52848203502707	1.83268452576336e-06	0.994715498269794	0.0350123377814859	633	31215	511	448	353	251	156	63	4	4	6	5	1	1	30916	30979	31074	31176	31271	31364	417	417	415	416	420	420
M13_RHEUMA	50_60	UKBB	K11_OESITIS_ADVERSE	-13.5589714456712	-13.5549985003909	0.317315716773922	2.11311079317999	-13.513362748221	1.80697322444219	1234.39209398615	908.938292450044	1.0019496053877	0.503909790520001	1335.28103587851	1.00186345594062	0.991235948057624	0.988101587044311	0.751472553952013	2.7476702514884e-05	0.991925355662717	0.0712921108138552	633	39139	511	448	353	251	156	63	4	4	6	5	1	1	38507	38570	38665	38767	38862	38955	750	750	748	749	753	753
M13_RHEUMA	50_60	UKBB	K11_OESOBST	2.36877318382865	1.90298043246948	-12.5358888167625	-12.5438414219592	-12.5191364612492	-12.5087022189359	1.00408908835375	1.00356035277405	1665.10658994164	1977.15183026065	2423.30039561477	3283.7614729808	0.0183180099161459	0.057929745233927	0.993993118688329	0.994937935413956	0.995878025983444	0.996960657367658	166	30949	141	112	78	53	31	13	2	1	0	0	0	0	30569	30598	30632	30657	30679	30697	403	404	405	405	405	405
M13_RHEUMA	50_60	UKBB	K11_OESSTODUO	0.28796523421423	1.02347843310577	1.2584272488773	1.44822910888897	0.756427022710164	0.613387093435201	0.505897692881048	0.268117116004199	0.267944642602934	0.286354464954223	0.413805305528877	0.710256477041976	0.569209331665855	0.000134930341559026	2.64535291697743e-06	4.2485529246973e-07	0.0675528433574487	0.387800236746432	4367	34015	3464	3052	2384	1748	1202	491	43	39	30	19	8	2	34342	34754	35422	36058	36604	37315	533	537	546	557	568	574
M13_RHEUMA	50_60	UKBB	K11_OESULC	-12.4289182574082	1.46469536772503	-12.4486529873903	-12.4254091642876	2.01232265902757	-12.4086860529125	1444.3856830673	1.00363343839356	1207.45698000879	1430.19981119998	1.00345168279429	1989.41210529741	0.99313429943311	0.144457039195369	0.991774106879793	0.993068159189998	0.0449202320595419	0.9950233363926	242	30886	193	168	129	93	71	37	1	1	0	1	1	0	30525	30550	30589	30625	30647	30681	409	409	410	409	409	410
M13_RHEUMA	50_60	UKBB	K11_OESULC_ADVERSE	-11.925844672939	1.12695359016424	-11.9520075193262	-11.9115504216992	1.67813249458797	-11.8943751181187	946.472790993321	1.00197406105205	789.449893551173	938.911275770485	1.00186850429017	1320.04215783198	0.989946678187965	0.260702067093038	0.987920755885693	0.989877864411438	0.0939336931291177	0.99281067669635	242	39593	193	168	129	93	71	37	1	1	0	1	1	0	38866	38891	38930	38966	38988	39022	775	775	776	775	775	776
M13_RHEUMA	50_60	UKBB	K11_ORAL	0.925933526369756	0.567545311386779	0.489734125170504	1.02093740647742	1.00687445806482	1.12804037562434	0.58171158688144	0.504318113447142	0.58112055409168	0.504155897331948	0.503787222614221	0.709858664644712	0.111443165598162	0.260431575982808	0.39937330357568	0.0428629417643314	0.0456505080064217	0.112036554851344	1680	38142	1251	1129	935	732	541	263	11	11	13	10	6	2	37826	37948	38142	38345	38536	38814	734	734	732	735	739	743
M13_RHEUMA	50_60	UKBB	K11_OTHANRECT	0.579286175417738	0.683677012086121	0.641259132251098	1.06386839585302	-13.9998704985301	-14.0020654617893	0.713312491227079	0.506767177673987	0.583106973654673	0.583151348285652	1037.21852359361	1431.09002240229	0.416730149929137	0.177306487954242	0.271450601630983	0.0681001516867188	0.989230869766657	0.992193465520477	1748	30102	1359	1277	1059	668	491	269	10	10	6	3	0	0	30070	30152	30370	30761	30938	31160	411	411	415	418	421	421
M13_RHEUMA	50_60	UKBB	K11_OTHDIG	1.03109950507685	1.12471948673337	0.682086740250533	0.611288143097871	1.4228476806206	1.30145112913876	0.581492734860812	0.413289913822127	0.580938571702672	0.70991475062207	0.503598846222793	1.00174473026826	0.0761965441258414	0.00650097067207111	0.240350310970142	0.389198056638952	0.00472276254234695	0.193880652877118	1402	38948	1121	972	775	553	359	142	14	12	9	7	5	1	38475	38624	38821	39043	39237	39454	740	742	745	747	749	753
M13_RHEUMA	50_60	UKBB	K11_OTHDISDIG	0.813638819809284	0.901538986286277	0.860800238979916	0.826297664902515	0.982831002876432	-10.9590971725805	0.710590588396513	0.504151244713192	0.580899667614898	0.7098808547288	0.709613145924447	550.85137095645	0.252201814491582	0.0737387142392691	0.138382930051787	0.244426095481024	0.166045230108328	0.984127265349022	1149	38736	929	809	644	452	284	108	11	10	7	4	2	0	38215	38335	38500	38692	38860	39036	730	731	734	737	739	741
M13_RHEUMA	50_60	UKBB	K11_OTHDISOES	1.35136830618909	1.52354856704825	-12.5403135562911	2.32018484942039	-12.5689273837287	-12.6205201228965	1.00372983163243	0.711780154419775	950.413609690867	0.711839294698009	1264.43535300612	3166.07739078511	0.178190744556268	0.0323162923394547	0.989472549475409	0.00111639367800092	0.992068880445715	0.996819505575724	432	31299	372	296	215	147	90	24	5	4	2	2	0	0	30928	31004	31085	31153	31210	31276	426	427	429	429	431	431
M13_RHEUMA	50_60	UKBB	K11_OTHDISSTOMDUOD	-13.199794435562	1.07066796989419	1.51075861038791	-13.1979138742876	-13.2125099659015	2.48034481259802	1123.07579185617	0.711405552846745	0.711479674943112	1390.25439276303	1458.33371692326	1.00355974220606	0.990622476426446	0.132323132472848	0.0337200331742998	0.992425664248959	0.992771261221713	0.0134529962665648	652	31540	554	440	290	190	118	48	4	4	2	1	1	1	31194	31308	31458	31558	31630	31700	440	440	442	443	443	443
M13_RHEUMA	50_60	UKBB	K11_OTHENTERCOL	1.01766985551662	1.33503155836783	1.07593098422916	0.187310452857609	-0.0168858410995704	1.31346343353443	0.710617886173608	0.452152463551949	0.58124992653372	1.0022577235135	1.00186555676003	0.709417669716449	0.1521176283045	0.00315096005640736	0.0641603042740254	0.851748047956115	0.986552772508026	0.0641023921398421	1000	38402	753	652	529	408	341	187	10	8	5	4	3	2	37942	38043	38166	38287	38354	38508	697	699	702	703	704	705
M13_RHEUMA	50_60	UKBB	K11_OTHFUNC	1.88018936236518	0.74176813376501	1.86285810185446	0.159004259190691	1.56235565338835	-12.6795398785621	0.455574956117437	0.58289257460064	0.386522686393541	1.00310405350864	0.50553185294529	1009.06037024479	3.67415883329636e-05	0.203172783328664	1.43896032676884e-06	0.874053185334445	0.00199807211355345	0.989974293732162	1207	30157	944	811	618	468	327	136	14	11	11	4	4	0	29958	30091	30284	30434	30575	30766	448	451	451	458	458	462
M13_RHEUMA	50_60	UKBB	K11_OTHGASTR	1.19052368641855	1.29422015345767	0.897149231695562	2.08619616798672	0.00626898679244526	0.92952943541249	0.506553028683548	0.36141147034019	0.505614668770111	0.341546546885317	1.0024364472063	1.0023424464426	0.0187610613287397	0.000342261070061166	0.0760014025732485	1.00832120258993e-09	0.99501026206302	0.353741130302507	1823	32388	1483	1296	980	671	440	174	24	20	13	10	2	1	32228	32415	32731	33040	33271	33537	476	480	487	490	498	499
M13_RHEUMA	50_60	UKBB	K11_OTHILEUS	2.03637605092423	-12.5689297089331	-12.6079988650388	2.25504175924447	-12.6476917746964	-12.6789737931093	1.00431320943308	1175.97734742758	1402.28297146503	1.0034960607646	1795.84618509604	3165.36776739864	0.0425979782058515	0.991472315303799	0.992826275219074	0.0246281768777558	0.99438074671513	0.996804058444957	229	29334	195	147	99	63	48	18	2	1	1	1	0	0	28971	29019	29067	29103	29118	29148	395	396	396	396	397	397
M13_RHEUMA	50_60	UKBB	K11_OTHINT	0.497798305273812	0.388648993144846	0.688604104563595	0.982439365673298	-12.9933139176111	-13.0183410430122	0.713402245008914	0.583290620759854	0.583127285537965	0.711394491681688	816.891277812013	1414.00204178454	0.485314361806262	0.505216678607129	0.237649882683073	0.16727741652429	0.987309538334959	0.992654192654613	1675	30631	1470	1296	993	478	306	109	8	7	5	2	0	0	30396	30570	30873	31388	31560	31757	432	433	435	438	440	440
M13_RHEUMA	50_60	UKBB	K11_OTHPERITON	-12.5696633130106	-12.5742280804467	0.91568782169493	1.97673776763877	1.41543045079873	-12.7029816306501	934.753454160501	711.861669498042	1.00217050533782	0.710212380952586	1.00191042651937	1990.65009885138	0.989271140955935	0.985907008090551	0.360872075269463	0.00538081741992791	0.157734676821437	0.994908475308138	398	39457	317	269	196	131	89	33	2	2	3	3	1	0	38764	38812	38885	38950	38992	39048	772	772	771	771	773	774
M13_RHEUMA	50_60	UKBB	K11_PERITON	-12.5814847215005	-12.5842837340323	0.827151199606304	1.89784776486664	1.99062761845624	-12.6478262317174	902.835334980836	690.664826514654	1.00212610150413	0.710130923704706	0.70967047562805	1853.33828660874	0.988881419325809	0.985462919535963	0.409146621655537	0.00752811475950354	0.00503161542725338	0.994555000011787	435	39526	350	289	213	142	102	37	3	3	4	4	2	0	38834	38895	38971	39042	39082	39147	774	774	773	773	775	777
M13_RHEUMA	50_60	UKBB	K11_POSTOPDIS	2.51433713111991	2.01262274414468	-10.1097472802245	2.73691619118018	3.03997543665572	-10.3265032223466	1.00257209834204	1.00235512037172	518.305535554972	1.00234555720537	1.00243846138446	1856.92584726054	0.0121455638391135	0.0446545662354288	0.984437943928111	0.00632361038115506	0.00242472330085469	0.995562927279641	121	38008	101	77	52	34	19	6	3	2	2	2	1	0	37329	37353	37378	37396	37411	37424	696	697	697	697	698	699
M13_RHEUMA	50_60	UKBB	K11_PULPITIS_1	1.41613927751798	1.43316616952841	1.99384086002206	1.04315784101491	1.6551300820498	1.78204188225211	1.00253691123038	0.710115112116261	0.581229507935117	1.00209118692673	0.709593392964382	1.00188411729622	0.157786387921153	0.0435686989080773	0.000602725877474587	0.2978843871976	0.0196741442630304	0.0752904977755152	346	39381	238	229	196	166	138	70	5	5	7	4	3	1	38705	38714	38747	38777	38805	38873	779	779	777	780	781	783
M13_RHEUMA	50_60	UKBB	K11_PULPITIS_2	0.684276266622727	1.10213680763842	0.910464212356831	0.454413123846376	1.07696399414813	1.24040936866311	1.00241453459554	0.580879969050412	0.710140657215511	1.00213426184482	0.709671555012326	1.0018172289118	0.494841912668505	0.0577808067425377	0.199811087788073	0.650228085209154	0.129127195129335	0.215656981022815	722	39129	516	489	404	320	255	124	6	6	6	4	3	1	38562	38589	38674	38758	38823	38954	767	767	767	769	770	772
M13_RHEUMA	50_60	UKBB	K11_PULPITIS_2_ONLYAVO	-12.974551367604	0.522480565162142	0.806140211112252	-12.9621434945467	-12.9706860002892	-12.9995657786253	1188.16021938716	1.00190878682375	1.00204006066823	1143.9146983662	1104.23819148227	1753.14983768229	0.991287380005078	0.602028839992973	0.421108855658974	0.990959052399219	0.990628043658501	0.994083758522517	428	39632	313	289	229	173	134	66	2	2	1	0	0	0	38966	38990	39050	39106	39145	39213	779	779	780	781	781	781
M13_RHEUMA	50_60	UKBB	K11_PULPITIS_4	1.41613927751798	1.43316616952841	1.99384086002206	1.04315784101491	1.6551300820498	1.78204188225211	1.00253691123038	0.710115112116261	0.581229507935117	1.00209118692673	0.709593392964382	1.00188411729622	0.157786387921153	0.0435686989080773	0.000602725877474587	0.2978843871976	0.0196741442630304	0.0752904977755152	346	39381	238	229	196	166	138	70	5	5	7	4	3	1	38705	38714	38747	38777	38805	38873	779	779	777	780	781	783
M13_RHEUMA	50_60	UKBB	K11_PULP_PERIAPICAL	1.48796182144859	1.5021819965705	2.05947409081618	1.11129161725948	1.72224997878316	1.8358333676984	1.00288829224949	0.710479314165915	0.581734686466073	1.00235573626505	0.709902280382532	1.00211224009211	0.137894755599499	0.0344877803391262	0.000399779760534707	0.267568313237432	0.0152646677026067	0.066956811060116	346	37458	238	229	196	166	138	70	5	5	7	4	3	1	36864	36873	36906	36936	36964	37032	697	697	695	698	699	701
M13_RHEUMA	50_60	UKBB	K11_PULP_PERIAPICAL_INCLAVO	1.41613927751798	1.43316616952841	1.99384086002206	1.04315784101491	1.6551300820498	1.78204188225211	1.00253691123038	0.710115112116261	0.581229507935117	1.00209118692673	0.709593392964382	1.00188411729622	0.157786387921153	0.0435686989080773	0.000602725877474587	0.2978843871976	0.0196741442630304	0.0752904977755152	346	39381	238	229	196	166	138	70	5	5	7	4	3	1	38705	38714	38747	38777	38805	38873	779	779	777	780	781	783
M13_RHEUMA	50_60	UKBB	K11_REFLUX	0.858909135895846	1.39051158168682	1.47122336235651	0.63115605027785	0.749040744167637	0.593585711873361	0.506326755085753	0.298159054074224	0.324612332357144	0.581923612295619	0.581457418743064	1.00248015109918	0.0898189644564757	3.10638875172653e-06	5.83594738804628e-06	0.278097560302419	0.197671984465612	0.553772128832271	2403	32682	1928	1709	1299	923	617	254	29	26	16	7	4	1	32632	32851	33261	33637	33943	34306	496	499	509	518	521	524
M13_RHEUMA	50_60	UKBB	K11_SALIVARY	-12.5731737332484	-12.5906441625659	-12.5516804288314	-12.5739611924374	1.86455268283289	-12.5992143208786	1770.62293776338	1320.32824328279	1417.90635444791	1509.16451183868	1.00218070558447	1926.28480556458	0.994334278247375	0.992391491746832	0.992937008005535	0.993352312916928	0.0628154559530486	0.99478132886707	139	37385	99	87	70	66	56	29	0	0	1	1	1	0	36726	36738	36755	36759	36769	36796	699	699	698	698	698	699
M13_RHEUMA	50_60	UKBB	K11_STOMATITIS	-12.0252633131645	-12.046907727128	-12.0359967989629	-12.1891025814495	-12.1514944348389	-12.2445391798853	1417.93224745689	1105.77377032095	1291.67933428572	1722.34316156174	2079.26805880277	3926.18568216307	0.993233345994692	0.991307578640316	0.992565339713019	0.994353381025035	0.995337092507184	0.997511652856072	119	37422	102	76	56	32	17	6	0	0	0	0	0	0	36744	36770	36790	36814	36829	36840	695	695	695	695	695	695
M13_RHEUMA	50_60	UKBB	K11_STRICTURE	1.25601817815942	0.756312598099018	1.02527218705414	1.3931020904255	1.55248228084572	-10.1861611522724	1.00241722182329	1.00205639061638	1.00193020278863	1.00189525993824	1.00171326393141	639.629294176095	0.210209555354794	0.450392688944078	0.306167434057741	0.164387175797368	0.121183040336611	0.987294144788173	349	39685	295	228	166	110	75	26	3	4	3	2	1	0	38952	39019	39081	39137	39172	39221	784	783	784	785	786	787
M13_RHEUMA	50_60	UKBB	K11_TONGUE	2.16546395882951	-12.2067170696535	-12.1999077671238	2.0384874696989	2.11509425840255	2.99195770571982	1.0027553183543	968.316923869315	1057.41743111251	1.00212622134805	1.00202463295514	1.0019611584409	0.030810327047863	0.989942039744214	0.990794645697722	0.0419352251710833	0.0347877329526869	0.00282558852449347	158	37441	126	107	85	64	44	19	1	2	3	3	2	1	36775	36794	36816	36837	36857	36882	697	696	695	695	696	697
M13_RHEUMA	50_60	UKBB	K11_ULCER	-11.9412490920177	1.57143010405836	-11.9770947517664	-12.0198062375595	-12.0112597148892	-12.0395784970924	1160.22078682112	1.00277119567801	941.998199632324	1171.47646860982	1229.20483603351	1868.17698346435	0.991788140510681	0.117094264345422	0.989855520407676	0.991813536329953	0.992203540133532	0.994858020737753	172	37936	135	121	96	69	44	22	1	1	0	0	0	0	37297	37311	37336	37363	37388	37410	675	675	676	676	676	676
M13_RHEUMA	50_60	UKBB	K11_UMBHER	-13.4905351902727	-13.4799570839974	-13.4870674298904	2.44787337492143	-13.5027693415789	-13.5195936042396	1860.46881381661	1338.41792246619	1489.28167389642	0.582656749028804	1783.30289082831	2507.28172006967	0.994214471460063	0.991964193225737	0.992774385147083	2.65472018762078e-05	0.99395865486644	0.995697722100188	378	33781	287	263	218	170	113	57	0	0	3	3	0	0	33309	33333	33378	33426	33483	33539	563	563	560	560	563	563
M13_RHEUMA	50_60	UKBB	K11_VENTHER	-13.1362043071097	-13.141230661676	2.31759036625579	2.67226568944074	1.60664721834273	-13.1836507433817	1639.60809576367	1215.16262015616	0.581983642472387	0.581954100116659	1.00280231078199	2174.09145320581	0.993607580675381	0.991371541134163	6.8272825358252e-05	4.39262627178363e-06	0.109120791010166	0.995161672292768	289	33740	216	192	164	124	82	48	4	5	6	4	1	0	33254	33278	33306	33346	33388	33422	555	554	553	555	558	559
M13_RHEUMA	50_60	UKBB	KRA_PSY_ALCOH	-12.0653665093775	1.75610657102825	2.66673168032519	-12.0617875260079	-12.0031826696754	-11.9355099948256	1354.05965671239	1.00256689947503	0.710583085506105	1158.2503983084	1199.58856092905	1960.61777006337	0.992890533129599	0.0798408293688029	0.000174815894432352	0.991691140264851	0.992016434106268	0.995142806274738	151	39791	110	101	80	66	49	19	3	3	2	0	0	0	39043	39052	39073	39087	39104	39134	786	786	787	789	789	789
M13_RHEUMA	50_60	UKBB	KRA_PSY_ALCOH_EXMORE	-12.0928580490704	2.12516362844594	2.99182154736904	-12.09111486508	-12.0433859689364	-11.9915407398737	1631.34584301224	1.00459112583457	0.713385619193746	1419.88829969285	1444.9875736986	2373.48621954874	0.994085486894323	0.0343914993005416	2.74277574442625e-05	0.993205664641216	0.993350032450914	0.995968872945783	151	32307	110	101	80	66	49	19	3	3	2	0	0	0	31876	31885	31906	31920	31937	31967	469	469	470	472	472	472
M13_RHEUMA	50_60	UKBB	KRA_PSY_ANXIETY	-0.190360399000443	1.06881445994486	1.76120725794319	1.3098204946404	1.70999000326017	1.25653423653662	1.00267799901748	0.413750316324853	0.339807847297313	0.504072618550146	0.451365091036302	1.00192316457781	0.849425125851618	0.00978785171213952	2.18402997136344e-07	0.0093638648385404	0.000151568571427281	0.20979753684673	1492	39147	1204	1030	756	537	326	127	18	18	16	9	6	1	38669	38843	39117	39336	39547	39746	748	748	750	757	760	765
M13_RHEUMA	50_60	UKBB	KRA_PSY_ANXIETY_EXMORE	-0.0316297481982383	1.23749372236328	1.930754829279	1.48461819021673	1.87351425363505	1.43969054615471	1.00379254958296	0.415945385932774	0.342359474139668	0.505685898610112	0.452963468762792	1.00262441315393	0.974862622643929	0.00292859527588365	1.70490927413321e-08	0.0033263460745395	3.53217364491887e-05	0.151024511002258	1492	33342	1204	1030	756	537	326	127	18	18	16	9	6	1	33064	33238	33512	33731	33942	34141	548	548	550	557	560	565
M13_RHEUMA	50_60	UKBB	KRA_PSY_ANYMENTAL	0.969896892494583	1.38180265524303	1.07266739380097	1.32864701705134	1.14248202140863	0.0340388689911836	0.416373324155297	0.253859451460067	0.324940949009595	0.324523049860361	0.360233396826838	1.00224702495276	0.0198382827929058	5.23377511880771e-08	0.000963014512670574	4.23714464535145e-05	0.00151651254227309	0.972907010815665	3812	34567	2898	2619	2149	1632	1145	512	45	40	26	18	9	1	34868	35147	35617	36134	36621	37254	568	573	587	595	604	612
M13_RHEUMA	50_60	UKBB	KRA_PSY_ANYMENTAL_SUICID_PREG_NERV	2.23627603105668	-12.4986285789391	-12.4928414406529	1.82767640402794	1.59814183997148	-12.5680904069066	1.00303430813419	1080.95455729836	1152.56687337143	1.0023202858886	1.00195006029045	1605.77315632645	0.0257799237272414	0.990774597782314	0.991351781525588	0.0682359459857478	0.110705206999911	0.993755168422906	180	39688	123	121	110	82	66	38	2	1	1	2	1	0	38963	38965	38976	39004	39020	39048	780	781	781	780	781	782
M13_RHEUMA	50_60	UKBB	KRA_PSY_ANYMENTAL_SUICID_PREG_NERV_EXMORE	2.56940795372049	-12.1404563199539	-12.1348416054889	2.19543276057967	1.94488307532882	-12.2041263785324	1.00545425707801	1078.56421404743	1143.04974763935	1.00403841077539	1.00341526492613	1620.32352657817	0.0106044573524237	0.991019099293842	0.99152965921391	0.0287715647721369	0.0525910962055636	0.993990464379937	180	32282	123	121	110	82	66	38	2	1	1	2	1	0	31865	31867	31878	31906	31922	31950	472	473	473	472	473	474
M13_RHEUMA	50_60	UKBB	KRA_PSY_MOOD	1.03123369697683	1.24541132698956	0.599520128105443	1.94524438105441	1.32256105048916	-12.5693425815931	0.58281447226398	0.384748383637139	0.581858647152685	0.340769678521177	0.452100248949131	663.037311584444	0.0768266392501354	0.00120814526551897	0.302844065326991	1.140534749115e-08	0.00344045557037426	0.984875234693072	1594	36081	1171	1080	900	701	512	263	22	19	15	14	5	0	35839	35930	36110	36309	36498	36747	643	646	650	651	660	665
M13_RHEUMA	50_60	UKBB	KRA_PSY_MOOD_EXMORE	1.19384870191377	1.40945033084389	0.7630062012665	2.10041074195987	1.48178959045572	-12.6154665777114	0.584252572158279	0.386481012989016	0.583001207906422	0.342703054111719	0.453323422864341	731.649139844309	0.0410150590505954	0.000265442597684884	0.190617089871139	8.84595256931097e-10	0.0010803325729093	0.986243150272219	1594	32994	1171	1080	900	701	512	263	22	19	15	14	5	0	32872	32963	33143	33342	33531	33780	523	526	530	531	540	545
M13_RHEUMA	50_60	UKBB	KRA_PSY_SUBSTANCE	1.7240996979197	1.96350519581583	1.54600909770186	1.11961431160619	1.59613332306401	-11.3603810165179	0.361052494044855	0.239187279558291	0.323285288823706	0.451958915273422	0.383036420009461	531.202733318773	1.79524223570616e-06	2.22907674724373e-16	1.73402546554586e-06	0.0132399874670267	3.08561858363982e-05	0.982937622217706	2232	38801	1708	1546	1264	947	648	229	44	37	18	11	7	0	38565	38727	39009	39326	39625	40044	716	723	742	749	753	760
M13_RHEUMA	50_60	UKBB	KRA_PSY_SUBSTANCE_EXMORE	1.86288208546541	2.10749864967705	1.68251847702652	1.262770085614	1.73612875076195	-11.4307946023594	0.363423184687467	0.242362066319322	0.32561086524503	0.453578523276926	0.384751150227917	585.063355848693	2.96071389602807e-07	3.44812968943215e-18	2.37541037383275e-07	0.00536903054397649	6.41157127987982e-06	0.984412159423727	2232	33568	1708	1546	1264	947	648	229	44	37	18	11	7	0	33525	33687	33969	34286	34585	35004	523	530	549	556	560	567
M13_RHEUMA	50_60	UKBB	L12_ABSCESS_CUT	-12.5248004731966	1.34556022053021	2.23647444045932	-12.5079095722626	-12.5221553622141	-12.4716862571319	1462.10191789988	1.0030381066223	0.710969943983023	1257.8577117093	1246.54643081617	1877.02512435802	0.993165166817261	0.179763151114233	0.00165708759655174	0.992066110993549	0.991985002605279	0.994698583112164	215	36702	163	149	125	99	69	35	3	3	2	0	0	0	36104	36118	36142	36168	36198	36232	647	647	648	650	650	650
M13_RHEUMA	50_60	UKBB	L12_ACTINKERA	-12.0353679371073	-12.0292702585797	-12.032027388416	-12.0519201924519	-11.9789683343795	-12.0051097440017	1258.54634619465	1009.73407912054	1200.38433195244	1506.00981083326	1505.71936908692	2867.65538938783	0.992370016464164	0.990494782551724	0.992002554615039	0.993614956327062	0.993652380873438	0.996659757733815	108	38829	97	73	52	33	23	6	0	0	0	0	0	0	38076	38100	38121	38140	38150	38167	764	764	764	764	764	764
M13_RHEUMA	50_60	UKBB	L12_ATOPIC	1.44431094478886	-13.346917405513	-13.3671766922116	1.70281925202955	1.44644159906796	-13.323312430287	1.00299657605129	1165.41212176564	1201.03604628018	0.710597392001681	0.70992769624864	1624.15653302632	0.149868562552553	0.990862402798641	0.991119963674467	0.0165605928202406	0.0416050502467404	0.993454851274323	356	37035	241	227	205	184	154	87	3	2	2	2	2	0	36456	36470	36492	36513	36543	36610	691	692	692	692	692	694
M13_RHEUMA	50_60	UKBB	L12_ATROPHICSKIN	-12.697392134433	0.969563985339239	-12.6958245922104	-12.7170584227328	-12.7500841434296	2.29595972033385	1290.67384902539	1.00239670856242	1093.30032256011	1244.65774327713	1175.82311718135	1.00234049129998	0.992150697297589	0.333421181898628	0.990734865286973	0.991847905105207	0.991348276982212	0.0219866403206507	255	35452	189	169	129	108	81	46	1	2	1	1	1	1	34864	34884	34924	34945	34972	35007	653	652	653	653	653	653
M13_RHEUMA	50_60	UKBB	L12_CELLULITIS	1.98160898196244	1.16638604192209	1.30150555785302	0.961708079963469	1.21180239961647	0.805747582627096	0.414821827588306	0.452580694535024	0.452471055497176	0.581329517508081	0.503911701293971	1.00188063215272	1.77918874952318e-06	0.00996074360732067	0.00402189451752171	0.0980614520672321	0.0161817106091771	0.421261204091251	1264	37248	911	835	730	607	460	204	19	15	11	7	5	1	36902	36978	37083	37206	37353	37609	680	684	688	692	694	698
M13_RHEUMA	50_60	UKBB	L12_CORNSANDCALLOS	-12.5734687704605	-12.5874052343527	-12.6196364174986	1.85571300683497	-12.6170641021512	-12.6243030469445	1870.6356508609	1322.76830834218	1285.42704113288	1.00264523712938	1293.59502649522	2011.8708736593	0.994637063041217	0.992407480085535	0.992166921190963	0.0641958620117828	0.992217965566273	0.994993381273672	131	35351	92	83	88	76	60	29	1	1	1	1	0	0	34743	34752	34747	34759	34775	34806	646	646	646	646	647	647
M13_RHEUMA	50_60	UKBB	L12_DECUBITANSULCERANDPRESSURE	-11.5137146779017	-11.4848819984298	-11.5957015501935	3.91214861424917	-11.5834079910344	-11.6707058576048	1318.5994523104	1055.51212168213	1660.5717395994	1.00349305943774	2560.14680811477	6574.89396703962	0.993033139497376	0.991318499308499	0.994428451461799	9.67780868573772e-05	0.996389976217331	0.998583722996263	101	35473	93	46	27	11	8	2	0	0	1	1	0	0	34824	34871	34890	34906	34909	34915	657	657	656	656	657	657
M13_RHEUMA	50_60	UKBB	L12_DERMATITISECZEMA	1.49424640770868	0.136030651143742	0.306838429588668	0.499315052374382	0.786089942832089	-12.1135993682491	0.505335600204839	0.710331874751335	0.710311849470904	0.71029675248911	0.580725325829982	543.698431460144	0.00310709852288585	0.848131567725935	0.665758080760089	0.482076424675174	0.17585295577781	0.982224605082295	1278	37558	911	848	713	596	486	252	10	6	5	3	3	0	37208	37271	37406	37523	37633	37867	707	711	712	714	714	717
M13_RHEUMA	50_60	UKBB	L12_DERMATITISNAS	2.5164281649152	-12.1570322943308	-12.1466441032057	-12.1313564938139	-12.1797095031318	-12.2349570104143	0.710996270393985	823.332099203462	1067.86954760832	1287.96974581586	1425.54941766602	2117.47089845611	0.000401191640544058	0.988219145197506	0.990924536772036	0.99248485536277	0.993183060638603	0.995389769470787	202	37137	171	150	101	60	36	16	2	0	0	0	0	0	36467	36488	36537	36578	36602	36622	699	701	701	701	701	701
M13_RHEUMA	50_60	UKBB	L12_DERM_NAS	2.52726035926607	-12.1536515849893	-12.1368348812843	-12.1213840429909	-12.1619906416227	-12.2164225965049	0.710987169104369	827.657213578338	1084.38505608075	1307.27521717686	1471.26248190611	2208.30085417849	0.000378584153000769	0.988283963088919	0.991069970082736	0.992601920028224	0.99340447121657	0.995586088171442	199	37130	170	148	98	58	34	15	2	0	0	0	0	0	36458	36480	36530	36570	36594	36613	699	701	701	701	701	701
M13_RHEUMA	50_60	UKBB	L12_DISORDSKINAPPENDIX	0.217871521298074	0.907901846360937	-0.36504741435999	-0.291527680984383	0.723806573196959	1.44887276534556	1.00271211300073	0.504788361195822	1.00229939676289	1.0021797424576	0.580731092047261	0.580602338285226	0.827988406772964	0.0720852701919362	0.71570123660905	0.771132690230406	0.212628108263285	0.0125792194082868	1251	37546	847	799	724	666	521	273	8	8	6	7	6	3	37226	37274	37349	37407	37552	37800	716	716	718	717	718	721
M13_RHEUMA	50_60	UKBB	L12_FOLLICULARCYST	0.954514975694483	0.967965018204682	-13.0236885771774	-13.0148251796317	0.456300881539789	1.33607727230669	1.00280491463222	0.710519659935556	843.388630806045	886.96615859667	1.00188820512223	1.00179676856458	0.341175529703831	0.173092534290202	0.987679479317536	0.988292726454614	0.648792065177903	0.182308438541711	570	37285	417	381	328	293	220	107	4	3	1	2	2	1	36726	36762	36815	36850	36923	37036	708	709	711	710	710	711
M13_RHEUMA	50_60	UKBB	L12_HYPERTROPHICSKIN	-12.1262010685427	1.37057998006786	-12.1138909683716	1.4901624449307	1.43195992500689	-12.047735473237	1192.11115331647	1.00292290211663	848.131028907432	1.00244294906454	1.00213501573864	1273.51261866337	0.991884027141134	0.171755238294315	0.988604168907292	0.137138743102862	0.153030338177848	0.992451932863103	208	35384	144	138	134	118	86	41	2	2	1	1	1	0	34799	34805	34809	34825	34857	34902	647	647	648	648	648	649
M13_RHEUMA	50_60	UKBB	L12_INFECT_SKIN	1.84005223675172	0.896406394684733	1.1898133164928	0.762078819010405	0.710591175359804	0.193669431272504	0.360866426388375	0.414014483139868	0.384075784936732	0.504448855023272	0.503806812084578	1.00178583963817	3.41480899500143e-07	0.030375656966182	0.00194922965296203	0.130860893589775	0.158408691179557	0.846705086480885	1923	37534	1357	1259	1100	949	728	351	24	18	13	8	5	1	37383	37481	37640	37791	38012	38389	693	699	704	709	712	716
M13_RHEUMA	50_60	UKBB	L12_INFECT_SKIN_NAS	2.42834361362596	-14.2017378012739	-14.2085827685848	1.23485026393344	-14.2049192743577	-14.202012862013	0.505978073906882	1433.27926183537	1501.51555331657	0.71072320831736	1544.20733719772	2289.75139182918	1.59216363448391e-06	0.992094239960933	0.992449868663331	0.0823067236311025	0.992660489519525	0.995051212030533	586	36863	397	371	343	310	243	123	5	1	1	2	0	0	36402	36428	36456	36489	36556	36676	645	649	649	648	650	650
M13_RHEUMA	50_60	UKBB	L12_INFECT_SKIN_OTHER	2.42834361362596	-14.2017378012739	-14.2085827685848	1.23485026393344	-14.2049192743577	-14.202012862013	0.505978073906882	1433.27926183537	1501.51555331657	0.71072320831736	1544.20733719772	2289.75139182918	1.59216363448391e-06	0.992094239960933	0.992449868663331	0.0823067236311025	0.992660489519525	0.995051212030533	586	36863	397	371	343	310	243	123	5	1	1	2	0	0	36402	36428	36456	36489	36556	36676	645	649	649	648	650	650
M13_RHEUMA	50_60	UKBB	L12_NAILDIS	-12.1931285306626	1.59366510913005	0.968904089550875	-12.1863743503656	0.99048108825644	1.74078207882099	984.183719346736	0.710703914750007	1.00245179553684	729.382014881946	1.00191759713851	1.00196559450149	0.99011519908161	0.0249371081567596	0.333776869670004	0.986669718490352	0.322866042261347	0.0823223911312075	331	37143	223	209	195	183	142	73	3	3	3	2	2	1	36545	36559	36573	36585	36626	36695	703	703	703	704	704	705
M13_RHEUMA	50_60	UKBB	L12_NONIONRADISKIN	-14.0248938528969	-14.0168849142221	-14.0185805111252	-14.034395390217	-14.0111781090099	-14.0455827144976	1490.48779816475	1128.43012760443	1266.95351925503	1465.91715526612	1530.58178097059	2401.48036357476	0.992492336296682	0.990089268096178	0.991171751327252	0.992361330718347	0.992696145545442	0.995333424385572	612	39113	514	427	344	253	176	66	0	0	0	0	0	0	38442	38529	38612	38703	38780	38890	769	769	769	769	769	769
M13_RHEUMA	50_60	UKBB	L12_OTHERCONTACT	-13.0841422027128	-13.1137743722975	-13.0768299331433	-13.0889210479055	-13.0210484974105	-12.9532563944396	2297.76714314359	1621.44640888861	1756.8619914372	1872.57989734984	1928.48689856012	2062.05733704046	0.995456642040954	0.99354701827917	0.994061170190726	0.994423008066144	0.994612763700629	0.994987949591454	137	36995	93	89	77	64	48	35	0	0	0	0	0	0	36349	36353	36365	36378	36394	36407	690	690	690	690	690	690
M13_RHEUMA	50_60	UKBB	L12_OTHERDISSKINANDSUBCUTIS	1.42710054234209	-13.0624038137713	-13.0673379014414	-13.0609780090265	1.48264146452819	-13.076783418586	1.00269679040415	1085.49584655656	1267.7753689806	1476.94351832821	1.00235897955828	1895.95007584789	0.154660130808949	0.990398822039207	0.991776112073161	0.992944200812673	0.139099648282815	0.994496858855643	342	35668	265	216	168	126	89	52	1	0	0	0	1	0	35088	35137	35185	35227	35264	35301	656	657	657	657	656	657
M13_RHEUMA	50_60	UKBB	L12_OTHERSKINSUBCUTIS	0.0976835881255293	-0.122629518170778	-0.363305965791452	0.771726666145956	-0.13411248689651	0.14232735245525	0.710797708450154	0.581148702916148	0.710194344700442	0.451959909038912	0.709753897042483	1.00181583304034	0.890692410534616	0.832877681861565	0.608960024325805	0.0877270534149657	0.85012704893123	0.887025205467338	2399	36870	1835	1624	1382	1094	795	348	10	10	7	6	3	1	36727	36938	37180	37468	37767	38214	697	697	700	701	704	706
M13_RHEUMA	50_60	UKBB	L12_OTHPIGMENTATION	-12.7031406415509	-12.6959545686601	-12.6841663759216	1.56059840925135	-12.7099742749755	2.32049396749187	1518.90855837096	1103.5044863489	1128.92350400427	1.00249923638174	1211.63091780719	1.00246143798026	0.993327102161522	0.99082044270254	0.99103545319779	0.119539869174028	0.991630366880351	0.0206240858030421	197	35424	141	125	116	96	74	38	1	2	2	2	1	1	34827	34843	34852	34872	34894	34930	652	651	651	651	652	652
M13_RHEUMA	50_60	UKBB	L12_PAPULOSQUAMOUS	2.72757918331311	1.62448034185913	0.609312598189228	-12.2057140400311	0.883862641737537	1.55853896514247	0.453487949279556	0.581369224544708	1.0021281712145	692.89014609819	1.00199383369011	1.00188646036479	1.80256413494489e-09	0.00520231827967164	0.543175117572558	0.985945467416006	0.377720637826881	0.119802196763751	445	38771	314	287	256	200	160	85	9	5	2	1	1	1	38162	38189	38220	38276	38316	38391	731	735	738	739	739	739
M13_RHEUMA	50_60	UKBB	L12_PRURITUS	1.21017202971523	0.520522215313365	0.68562453051375	-12.0666208579855	0.713501599757376	-12.0966414174633	1.0029284485289	1.00242503588313	1.00245661802402	627.999967268334	1.00215592417375	949.186400623718	0.227571411895121	0.603577362649486	0.494010313246885	0.984670097766699	0.47648542564703	0.989831857936232	434	37097	304	297	249	214	176	80	3	2	1	0	1	0	36531	36538	36586	36621	36659	36755	693	694	695	696	695	696
M13_RHEUMA	50_60	UKBB	L12_PSORIASIS	2.98536771808433	2.15140780159141	1.08481820672348	-11.1988625580461	1.36312747255965	2.04732429866645	0.505629141471099	0.581504777183337	1.00222266150139	534.166648021041	1.00212990030416	1.00177534742628	3.54225472504865e-09	0.00021583315675485	0.279069333972776	0.983273487705598	0.173757051402825	0.0409835858411757	288	38712	197	172	163	128	102	52	8	5	2	1	1	1	38064	38089	38098	38133	38159	38209	731	734	737	738	738	738
M13_RHEUMA	50_60	UKBB	L12_PSORI_NAS	2.14971851398098	1.70529815316178	-11.1521773685943	-11.1799672576433	2.69850958008045	-10.8134608993141	1.00292779154926	1.00228232443633	723.846824920621	945.375266624661	1.00181880671088	1954.3264707877	0.0320775466495162	0.0888650918004521	0.987707622908386	0.990564471420274	0.00706827276689577	0.995585256810644	139	38697	121	99	69	41	22	8	3	2	1	1	1	0	37984	38006	38036	38064	38083	38097	728	729	730	730	730	731
M13_RHEUMA	50_60	UKBB	L12_RADIATIONRELATEDSKIN	-14.0176718884778	0.0047387545954442	-14.0100484011869	-14.0205590732868	-13.9968965440426	-14.0314924603445	1460.92553731999	1.00182979934876	1235.25118513234	1436.93209660369	1491.8283076731	2333.39248832761	0.992344365213782	0.996225940741161	0.990950697482675	0.992214934761586	0.992514055574362	0.995202074325984	639	39124	532	445	359	263	185	70	0	1	0	0	0	0	38461	38548	38634	38730	38808	38923	770	769	770	770	770	770
M13_RHEUMA	50_60	UKBB	L12_ROSACEA	-13.0980913347756	-13.0795727143564	1.00182379596328	-13.0845956362816	1.24288773517747	-13.2092922325573	1619.36765238469	1113.47335518682	1.00231872218111	1261.74126956768	1.00219625198845	2061.20925474292	0.993546461863842	0.990627751362147	0.317549528086529	0.991725871243557	0.214914732576708	0.994886779124198	272	37126	188	187	180	147	103	46	2	2	2	1	1	0	36509	36510	36517	36550	36594	36651	699	699	699	700	700	701
M13_RHEUMA	50_60	UKBB	L12_SCARCONDITIONS	-12.2211873247536	1.53546795591824	-12.2584429992013	-12.296126344819	-12.3414686525596	2.64039453641176	1359.66951192653	1.00250111751276	1139.30351514462	1278.71604422651	1269.14639806499	1.00251642062883	0.992828429778049	0.125611999360085	0.99141525189495	0.992327664756547	0.992241311071796	0.00844434456802039	155	35394	112	102	80	69	47	31	1	2	1	1	1	1	34785	34795	34817	34828	34850	34866	651	650	651	651	651	651
M13_RHEUMA	50_60	UKBB	L12_SEBORRHOEIC	1.64014655222185	-13.1134771270709	-13.1151365299099	-13.103001456215	1.05486147802697	-13.09156924903	1.00265792142593	1125.89550409381	1169.91847813584	1225.82959147961	1.00216538389739	1659.29620230207	0.101881718396869	0.990707126600806	0.991055662448125	0.991471503419356	0.292532503407444	0.993704889702483	309	37034	205	190	182	169	139	70	1	0	1	1	1	0	36447	36462	36470	36483	36513	36582	690	691	690	690	690	691
M13_RHEUMA	50_60	UKBB	L12_SEBORRKERAT	-14.0702577881721	-14.0745386287559	-0.428222185776698	0.905541767830623	-14.0645700850027	-14.0511285844609	1182.36058908569	853.483592159398	1.00225328332178	0.581160519686186	1056.63577389732	1866.95159945034	0.990505285277651	0.986842924438216	0.669190364999193	0.119195042051943	0.989379905320428	0.99399498480731	1231	36045	963	890	751	584	425	152	3	3	3	3	0	0	35656	35729	35868	36035	36194	36467	654	654	654	654	657	657
M13_RHEUMA	50_60	UKBB	L12_SKINSUBCUTISNAS	1.51071603896174	-13.1141564762164	-13.1233216996833	-13.1296930800771	1.63679739688493	-13.1248760787011	1.00263612085731	1170.37353382698	1399.59983989713	1659.00231153912	1.00246565170338	2015.88446503171	0.131876268241294	0.991059808066414	0.992518759974506	0.993685439758086	0.102517052523323	0.994805227093687	311	35643	243	197	148	108	77	45	1	0	0	0	1	0	35056	35102	35151	35191	35222	35254	654	655	655	655	654	655
M13_RHEUMA	50_60	UKBB	L12_SKIN_SUBCUTAN	1.10736839059412	0.372475842541476	0.27335307012013	0.112179388175175	0.387197045971218	0.887666622157725	0.327627707502247	0.342523389092855	0.385974257348225	0.453782513452336	0.384755267352345	0.452777276932092	0.000724965051224996	0.276839553659736	0.478811251504983	0.804746025430657	0.314249007846308	0.0499382107875693	5112	30572	3696	3383	2937	2470	1902	947	28	23	15	12	11	5	31451	31764	32210	32677	33245	34200	509	514	522	525	526	532
M13_RHEUMA	50_60	UKBB	L12_URTICARIAERYTHEMA	-13.0801440724854	-13.0993224331431	0.592706393557583	0.700250869530535	0.552292888052937	-13.0708475725144	1247.41451553995	914.281938035739	1.00230245727728	1.00213688355617	1.00195297392106	1321.17391209619	0.991633692224858	0.988568745459022	0.554289386244523	0.484703464250195	0.581485354867643	0.992106370514848	441	39193	290	263	252	221	200	101	2	2	2	1	1	0	38582	38609	38620	38651	38672	38771	760	760	760	761	761	762
M13_RHEUMA	50_60	UKBB	LUNG_CANCER_MESOT	-12.1961490423742	-12.2296916940307	3.38454858259076	-12.2882625656613	-12.2890008864907	-12.4441250400014	1920.19840006098	1636.78378513428	1.00688942112343	3125.52058645333	3951.58596839394	18770.0748575542	0.994932266585537	0.994038435936159	0.000775510857789938	0.996863053865707	0.997518670136895	0.999471021048658	136	21129	131	66	27	17	7	1	1	1	1	0	0	0	20875	20940	20979	20989	20999	21005	258	258	258	259	259	259
M13_RHEUMA	50_60	UKBB	M13_ADHCAPSULITIS	-11.7411446441568	-11.7260076630739	3.69371398815003	2.39816438809744	2.56643155043076	-11.6692332938396	1399.48973474907	936.762756623937	0.45598734077302	1.00378879178681	1.00343332664931	2237.24260938438	0.993306154442878	0.990012672811819	5.47450784796782e-16	0.016889128053006	0.0105382006573883	0.99583833294366	137	33411	100	98	82	62	39	18	6	6	7	2	1	0	32995	32997	33013	33033	33056	33077	447	447	446	451	452	453
M13_RHEUMA	50_60	UKBB	M13_BONECONTINUITY	2.39044987421403	-12.6230307464139	-12.6038852188795	-12.6054632847777	-12.5881047334569	-12.5549056950274	1.00279200163145	1473.99776912055	1558.77114738028	1872.0896740807	2025.83354183578	3316.62426955455	0.0171351764936774	0.993167155034079	0.993548548894616	0.994627592536434	0.995042144591172	0.996979657423288	134	38112	107	86	71	53	31	11	1	0	0	0	0	0	37522	37543	37558	37576	37598	37618	616	617	617	617	617	617
M13_RHEUMA	50_60	UKBB	M13_CERVICALGIA	2.74979485149892	3.16647674093804	3.05893582967555	-11.2124064972728	-11.2321465206105	-11.2245689269496	1.0045561984733	0.584288806169923	0.712529234712103	984.893048210694	977.862720588842	1364.12003575314	0.00619414304531547	5.98097005747639e-08	1.76221704868202e-05	0.990916767247858	0.990835360589661	0.99343473524934	139	33030	100	93	71	57	45	18	5	4	2	0	0	0	32610	32617	32639	32653	32665	32692	454	455	457	459	459	459
M13_RHEUMA	50_60	UKBB	M13_CERVICDISC	-12.1872945915414	2.93147926374203	2.05225418288301	-12.1906967029751	2.28857169927626	-12.1556178806142	1573.885656483	0.583840713026523	1.00383812691301	1478.43082373882	1.00361250406803	2140.72099202735	0.993821687759739	5.13962636065445e-07	0.0409133082396867	0.993420958013968	0.0225878877342333	0.995469410656088	167	33015	119	114	96	69	52	26	4	4	1	0	1	0	32608	32613	32631	32658	32675	32701	451	451	454	455	454	455
M13_RHEUMA	50_60	UKBB	M13_CHRONDROPATHIES	-11.2115981763676	1.9471389217529	2.84316059738995	-11.1704979309836	2.80876431196864	-11.231681254947	983.438888705773	1.00222893750598	0.710957139617088	798.20985544473	0.710590274140588	1049.6837663779	0.990903992694556	0.0520392977447897	6.35944300882245e-05	0.988834418838275	7.72678680755349e-05	0.991462748733284	119	39587	76	67	59	54	43	25	4	4	3	1	2	0	38864	38873	38881	38886	38897	38915	762	762	763	765	764	766
M13_RHEUMA	50_60	UKBB	M13_DEFORMDORSO	2.33258486763159	2.33186179150288	-11.667084714255	-11.6925631644874	3.61035493951245	-11.5585864599433	1.0043264227618	0.711942286550899	923.62956977446	1080.80845025074	0.58223157288003	2313.56258077288	0.0202040604453648	0.00105530288203642	0.98992156648749	0.991368374620404	5.61441328250526e-10	0.99601377572735	179	33132	149	126	90	69	37	11	5	5	3	3	3	0	32686	32709	32745	32766	32798	32824	471	471	473	473	473	476
M13_RHEUMA	50_60	UKBB	M13_DORSALGIA	2.5107833902308	1.56081342983822	2.00663168039628	2.06869338912981	-13.2107498735472	1.18134252160339	0.3879039371454	0.454167260154511	0.41627675343063	0.454515944139475	902.693307385571	1.00276168633633	9.62709524375977e-11	0.000588958453165291	1.43251306826145e-06	5.32848184729627e-06	0.988323523588552	0.23876112318743	1057	33762	791	684	550	431	314	140	20	14	11	6	1	1	33489	33596	33730	33849	33966	34140	519	525	528	533	538	538
M13_RHEUMA	50_60	UKBB	M13_DORSALGIANAS	2.9960465299022	2.14590008976549	1.34233834227595	1.66751561832071	1.75890912890254	-10.2348650022539	0.508333625558271	0.583458084030311	1.00345830785964	1.00349979834639	1.00341717521423	626.636278655417	3.77279961449125e-09	0.000235162743194314	0.180990297910092	0.0965729404632297	0.0796158950559721	0.986968712188562	386	33266	307	251	204	143	94	36	10	6	3	2	1	0	32866	32922	32969	33030	33079	33137	469	473	476	477	478	479
M13_RHEUMA	50_60	UKBB	M13_DORSOPATHY	1.52739489264323	0.396237056231695	0.996402267509696	1.16424923811749	0.585040663786652	-0.315888881484843	0.363057711111241	0.453715077721595	0.361562580956615	0.361548456407661	0.452772037060038	1.0023046484063	2.58748140411892e-05	0.382490358189494	0.00585447720252904	0.00128112441647236	0.196311874639413	0.752638244022707	3077	34680	2171	1991	1735	1476	1169	600	24	17	17	13	6	1	35007	35187	35443	35702	36009	36578	555	562	562	566	573	578
M13_RHEUMA	50_60	UKBB	M13_DORSOPATHYOTH	1.76277278873668	0.956125632279533	0.913135333915483	0.884992567546837	0.94352031950225	0.517871843411687	0.36382795035402	0.386246729889394	0.41574797621198	0.454060065667857	0.414811198797865	0.710603682727281	1.26565467708099e-06	0.0133076917060304	0.0280656515061809	0.0512876665546917	0.0229312726495818	0.466137890595365	2657	34304	1843	1706	1521	1310	1044	545	25	18	14	10	8	2	34567	34704	34889	35100	35366	35865	526	533	537	541	543	549
M13_RHEUMA	50_60	UKBB	M13_DUPUTRYEN	2.52333734193203	1.94633236128707	-11.3751625940061	-11.350877043298	-11.3329951429233	-11.3684472486409	1.00452217021357	1.00375437709275	969.965816838215	1304.86468478346	1327.72025731215	2455.74663224007	0.0120056657583507	0.0524949546100367	0.990643115029225	0.993059375864573	0.993189595472602	0.996306346907904	160	33597	146	121	79	47	29	10	2	1	0	0	0	0	33161	33186	33228	33260	33278	33297	448	449	450	450	450	450
M13_RHEUMA	50_60	UKBB	M13_ENTESOPATHYOTH	3.08541631039492	-12.1945071877066	-12.2015248379283	-12.2863606516045	-12.2389202418237	-12.1374062954124	1.00795951378921	1583.62087948489	1595.27140920135	1746.75423003226	1613.12045500873	2463.10175188273	0.00220560913557255	0.99385603399023	0.993897393691011	0.99438786723956	0.993946421183728	0.99606828670734	103	33403	70	61	63	53	42	20	1	0	0	0	0	0	32987	32996	32994	33004	33015	33037	448	449	449	449	449	449
M13_RHEUMA	50_60	UKBB	M13_FIBROBLASTIC	-14.0647839942288	1.28849718662515	1.10990493842379	-14.090404007716	0.921442083033782	-14.0933554882328	1535.7366903353	0.507359620459603	0.583474841550709	1232.37870196194	0.711308863212968	2135.82859620383	0.99269281173176	0.0110975127625165	0.0571407362074521	0.990877584257262	0.195176179490238	0.994735163124616	1128	33882	835	786	713	599	429	177	6	6	3	2	2	0	33713	33762	33835	33949	34119	34371	456	456	459	460	460	462
M13_RHEUMA	50_60	UKBB	M13_GANGLION	-12.6070229331399	1.81376654716945	-12.6014339175325	-12.5668777301368	-12.5366881186255	-12.5287088989904	1960.55498909815	1.00339892555892	1622.51118883957	1740.06277894983	1617.582271762	2007.86646418474	0.994869371330652	0.0706652626201206	0.993803193127437	0.994237661608792	0.993816246672779	0.995021382792705	156	33457	112	103	85	70	56	30	1	1	0	0	0	0	33049	33058	33076	33091	33105	33131	451	451	452	452	452	452
M13_RHEUMA	50_60	UKBB	M13_IMPINGEMENT	2.78662833823435	-12.1813115118616	2.22747169619239	1.84978207725271	-12.1715729863577	2.79244075557843	0.713716483823595	913.19931719226	0.711967718565558	1.00345073187037	1155.18975547244	1.00351350003712	9.44628874048159e-05	0.989357206055731	0.00175633264944925	0.0652675771184342	0.991593302802278	0.00539146314266979	244	33498	175	164	147	113	80	39	3	3	4	2	1	1	33104	33115	33132	33166	33199	33240	460	460	459	461	462	462
M13_RHEUMA	50_60	UKBB	M13_INTERVERTEB	1.94092121102539	1.76741617080895	1.46693685135172	1.10104038408989	2.141054802251	2.58166089775903	0.713603450929726	0.583754786937349	0.712221794772436	1.00365377920143	0.58262209588901	0.711683398062091	0.00653041007863772	0.00246448008573689	0.0394307725617396	0.272627372692401	0.000237979605532446	0.000286133049852888	566	33321	414	370	329	242	189	84	8	7	7	5	5	2	32976	33020	33061	33148	33201	33306	489	490	490	492	492	495
M13_RHEUMA	50_60	UKBB	M13_LIMBPAIN	1.57142061618708	2.16511088446048	2.68964333440455	2.393470850499	-12.2113868289877	-12.1400013495067	1.00430239101421	0.583512255972585	0.507114088501366	0.71235804566951	1045.4953630488	1979.63009693445	0.117655916165784	0.00020686617945957	1.13402312584108e-07	0.00077963141461694	0.990680919464447	0.995107035931659	387	33692	321	265	194	142	92	31	10	9	6	2	0	0	33286	33342	33413	33465	33515	33576	462	463	466	470	472	472
M13_RHEUMA	50_60	UKBB	M13_LOWBACKPAIN	2.63726475733268	-13.1651402552864	2.64723274971499	2.34392806889662	-13.1764582010747	1.8814337666127	0.585636074010917	1122.19900417334	0.456352232631381	0.584361475484673	1246.58759837385	1.00295520121716	6.69225618530406e-06	0.990639787446622	6.5977963216902e-09	6.04383631647085e-05	0.99156649976721	0.0606703677020757	473	33235	334	303	258	220	167	75	9	7	9	4	1	1	32884	32915	32960	32998	33051	33143	481	483	481	486	489	489
M13_RHEUMA	50_60	UKBB	M13_LOWBACKPAINORANDSCIATICA	2.54479898629059	-13.179516694347	2.31442098954737	2.12244810921188	-13.1999485050969	1.41450265029135	0.453549469588821	853.846750889205	0.414454417563497	0.505142855615113	1001.81533995708	1.00194530859415	2.01332801925488e-08	0.987684774433998	2.3469814176366e-08	2.64942680048298e-05	0.989487353643933	0.158021715458326	602	39438	431	383	324	260	200	89	12	8	10	5	1	1	38858	38906	38965	39029	39089	39200	739	743	741	746	750	750
M13_RHEUMA	50_60	UKBB	M13_OSTEOCHONDRO	2.03398118632981	2.08229787330948	2.01078552786019	0.872522094776642	2.06664849384869	-10.7385405244934	0.452248715077343	0.359190785959307	0.451648849467113	1.00201432250927	0.580527778630598	536.148814515941	6.87624580916227e-06	6.74345595689937e-09	8.50348217880268e-06	0.383880793463196	0.000370928748665698	0.984020214863032	727	39120	596	466	315	211	141	65	20	16	8	3	3	0	38505	38635	38786	38890	38960	39036	726	730	738	743	743	746
M13_RHEUMA	50_60	UKBB	M13_OSTEOPOROSIS	1.85744046530288	2.65158542102821	2.88439471126087	2.51205812935984	2.76474757222406	-8.06834356929383	0.710529786708631	0.41360480829937	0.504361167207132	1.0021149823245	1.00183926372861	657.476622372724	0.00894464308235824	1.446484847346e-10	1.07211323935495e-08	0.0121844657219191	0.00578594545475937	0.990208860707556	284	38720	256	182	93	42	21	7	13	12	6	2	1	0	38040	38114	38203	38254	38275	38289	695	696	702	706	707	708
M13_RHEUMA	50_60	UKBB	M13_OTHERBONE	2.82473636101038	2.29200680193776	2.61997080660169	-11.1829409113656	2.71344495631119	-11.1687410244859	0.711535149597721	0.710718366006033	0.711463953102506	757.567838618926	0.711245259651265	994.299855699567	7.18973020559716e-05	0.00126009776792334	0.00023095175479104	0.988222346036956	0.000136148595762213	0.991037735165358	207	38166	148	122	91	76	61	34	7	5	3	1	2	0	37597	37623	37654	37669	37684	37711	621	623	625	627	626	628
M13_RHEUMA	50_60	UKBB	M13_ROTATORCUFF	-12.1132731726505	-12.117646970848	-12.1168097963761	2.66370294425905	-12.1089819192185	-11.9975792842421	1496.99119080724	1136.06572565347	1335.78333025765	1.00332411959485	1689.2001363871	3088.21788472879	0.993543790882541	0.991489664827713	0.992762536659761	0.00793371401113625	0.994280436778075	0.99690026430925	150	33497	126	106	80	58	35	10	1	1	1	1	0	0	33066	33086	33112	33134	33157	33182	454	454	454	454	455	455
M13_RHEUMA	50_60	UKBB	M13_SCIATICA	3.13334464564403	1.92910669370185	2.2651793119824	2.64770261577577	2.59065984927366	-10.2841313305817	0.713033405087935	1.00337462272065	1.00378339576194	1.00406014891948	1.00360841057948	880.948926172934	1.11085825554367e-05	0.0545279686842878	0.0240304822471087	0.00836438131526601	0.0098416090449056	0.990685767365302	169	33113	130	108	84	51	39	17	5	3	2	2	1	0	32678	32700	32724	32757	32769	32791	469	471	472	472	473	474
M13_RHEUMA	50_60	UKBB	M13_SHOULDER	2.26071374847124	-0.210550457360216	1.98194417323901	1.85025325949	1.15973335286758	0.960738162892666	0.419820572945766	1.00362784023902	0.363703896825164	0.416712868812245	0.582672904254592	1.00278560272116	7.2463873860607e-08	0.83383206604189	5.0558660576666e-08	8.99106184393638e-06	0.0465504406496747	0.338027783455447	1296	33814	921	884	775	662	497	218	19	15	17	10	4	1	33706	33743	33852	33965	34130	34409	464	468	466	473	479	482
M13_RHEUMA	50_60	UKBB	M13_SOFTOVERUSE	-12.0893958975064	1.26860094281708	0.7131556811782	1.53334839960752	0.763222136965826	-11.9723654077055	811.004117862739	0.712206722559104	1.00379113129224	0.712177755108194	1.00318931602095	940.138262214871	0.988106613889542	0.0748755810940305	0.477417547614991	0.031315401979041	0.446779091818168	0.989839465415001	628	33567	434	423	375	340	263	126	5	5	4	3	1	0	33301	33312	33360	33395	33472	33609	455	455	456	457	459	460
M13_RHEUMA	50_60	UKBB	M13_SOFTTISSUE	1.43240966588547	1.31166915328954	1.71440615701728	1.37910734463854	1.03099248941741	-0.230865427727101	0.327307688101768	0.254511155116934	0.226529218559417	0.287345213234836	0.340741588112123	1.00243192298386	1.20688813235724e-05	2.55423110622052e-07	3.78588909366717e-14	1.59078836992526e-06	0.00248032611885883	0.817854509184042	4154	35225	3052	2825	2455	2042	1501	657	56	48	37	21	10	1	35734	35961	36331	36744	37285	38129	537	545	556	572	583	592
M13_RHEUMA	50_60	UKBB	M13_SOFTTISSUENAS	1.84035970191828	2.44417033556113	2.29736716319554	2.01474468352095	-12.1165290540062	-12.1500934928203	1.00397462510291	0.583309945384352	0.71196399539765	1.003820166784	1171.33929349328	1810.1133712412	0.0667915789075726	2.78740267916572e-05	0.00125181855632951	0.0447414314328528	0.991746696187075	0.994644369039363	306	33651	244	195	147	112	75	31	7	6	3	1	0	0	33238	33287	33335	33370	33407	33451	468	469	472	474	475	475
M13_RHEUMA	50_60	UKBB	M13_SOFTTISSUEOTH	2.221848054169	2.50500758946253	2.4414657515032	2.53725425158142	1.56000559513374	-11.1696427592175	0.455485802719657	0.312082368867066	0.362172406277954	0.416006547967543	0.710882840956947	702.743703890027	1.07180868390234e-06	1.00087617464407e-15	1.57116268345668e-11	1.06685428337271e-09	0.0282021912702638	0.987318690684761	872	34054	700	580	444	319	208	72	27	22	13	7	2	0	33689	33809	33945	34070	34181	34317	510	515	524	530	535	537
M13_RHEUMA	50_60	UKBB	M13_SPINSTENOSIS	-12.6019586308118	2.29507259673948	-12.5915312588176	-12.5687824192835	-12.5599083561053	-12.4835720545736	1565.53632689377	0.712122339783397	1383.75757261787	1630.91605139547	1709.20316466903	2751.81297774914	0.993577408924327	0.00126916329255293	0.992739732779983	0.993851100940685	0.994136877944176	0.996380417084029	223	33182	177	155	113	84	55	21	2	2	0	0	0	0	32755	32777	32819	32848	32877	32911	471	471	473	473	473	473
M13_RHEUMA	50_60	UKBB	M13_SPONDYLOPATHY	1.25158466785748	1.56870974416117	1.96107478646323	1.56540731379857	1.1877284303095	1.48519168961999	0.712138820053669	0.453921548977126	0.415404722174603	0.582389924650673	0.710505924802355	1.0025642127669	0.07883245645646	0.000548448610520785	2.34829397102198e-06	0.00719023955284558	0.0945902485709678	0.138501856986065	932	33681	724	631	512	384	276	109	13	13	10	6	3	1	33359	33452	33571	33699	33807	33974	517	517	520	524	527	529
M13_RHEUMA	50_60	UKBB	M13_SPONDYLOSIS	0.894873458198858	0.984289861506265	1.57193406225759	1.8984694764333	0.805492119831735	1.79515420892342	1.00371743711849	0.711483722038576	0.58252705514587	0.582538206362971	1.0024573877149	1.00272237685014	0.372629277600102	0.166532223329342	0.0069658197065607	0.00111820916213021	0.421675648115032	0.0734088469845041	666	33445	526	457	377	276	203	79	7	7	6	5	2	1	33078	33147	33227	33328	33401	33525	500	500	501	502	505	506
M13_RHEUMA	50_60	UKBB	M13_SYNOTEND	2.03887887809263	1.93029224566048	1.57292152871336	1.54999997004635	1.61689787361019	2.0804386032013	0.507923852609274	0.386411419229621	0.50629264546019	0.582616758393934	0.581833300124308	0.711026125092637	5.96622186659636e-05	5.87039887232054e-07	0.00189160269233801	0.00780453754608815	0.00545313915764086	0.00343387942222503	876	33758	679	624	515	393	281	119	18	15	9	6	5	2	33458	33513	33622	33744	33856	34018	479	482	488	491	492	495
M13_RHEUMA	50_60	UKBB	M13_SYSTCONNECT	3.13657783888817	2.96915816769509	3.57862173593903	-10.8849531962837	-10.8450191694946	-10.736158365901	0.581517874898942	0.504420608601958	0.451993564592401	801.223307787392	866.257348173676	1464.71234736544	6.89917677540747e-08	3.94998056733225e-09	2.42494517751297e-15	0.989160738498792	0.990011227794853	0.994151658301888	134	39748	106	84	60	42	24	7	10	9	5	0	0	0	39023	39045	39069	39087	39105	39122	743	744	748	753	753	753
M13_RHEUMA	50_60	UKBB	M13_TRIGGERFINGER	-12.6038494927359	1.62845916896299	-12.6178849909105	-12.6326937614204	2.61816204395208	4.5501637792134	1729.81450472421	1.00351430341428	1442.6923313092	1833.10842830584	1.00274904974054	1.00489660737391	0.994186470336123	0.104641508520248	0.993021736474444	0.994501497359706	0.00902820335976985	5.95468410926964e-06	164	33470	145	129	97	61	36	8	1	2	1	1	2	1	33036	33052	33084	33120	33145	33173	452	451	452	452	451	452
M13_RHEUMA	50_60	UKBB	MIGRAINE_UNSPE	1.77116009561655	-12.6440102244082	0.783219266376617	1.10057908817182	1.19847660659699	-12.6237618881188	0.710712511334585	722.056221758572	1.00220478165177	1.00212084465267	1.00188345391651	1734.86878891	0.0126993575407831	0.986028864957885	0.434510688590756	0.272095394882051	0.231609323499314	0.994194249218607	391	39714	309	273	207	146	101	41	4	2	3	2	1	0	39015	39051	39117	39178	39223	39283	777	779	778	779	780	781
M13_RHEUMA	50_60	UKBB	MULTIMORB	1.21193667876285	1.16429528912897	0.839280888337008	0.883226997403286	0.937738898782309	-13.0239423514761	0.343322061934163	0.269211666647157	0.361798323853751	0.415265238628255	0.414492715912674	667.247170189221	0.000415514833890723	1.52647999325481e-05	0.0203545210195896	0.0334285206778921	0.0236741040910386	0.984427146073049	4393	32143	3571	3039	2308	1640	1092	501	38	30	18	12	6	0	32448	32980	33711	34379	34927	35518	479	487	499	505	511	517
M13_RHEUMA	50_60	UKBB	N14_ABNORMALBLEED	-14.0370508452001	-14.0358060863118	-14.03341829255	-14.0279524152088	-14.0226526014164	-14.0212951854575	3014.60010388905	1969.76555956761	1910.66942710883	1942.83767926978	1722.13844670297	2404.09854619348	0.996284778978792	0.994314623813573	0.994139777943269	0.994239050683472	0.993503231752757	0.995346566992565	244	15448	144	153	151	138	121	63	0	0	0	0	0	0	15213	15204	15206	15219	15236	15294	335	335	335	335	335	335
M13_RHEUMA	50_60	UKBB	N14_ACUTERENFAIL	2.72333301121195	-12.0846886051032	2.29777060328491	2.32564535729356	-12.0682166852843	-12.10489277601	0.452012734065364	644.443511771736	0.709849060357858	1.00215827646237	1608.39881774357	4483.44204214987	1.6921076581565e-09	0.985038841708282	0.00120799855046978	0.0203064553109073	0.994013329708007	0.99784578561933	449	38786	418	236	117	54	32	8	7	3	3	1	0	0	38084	38266	38385	38448	38470	38494	726	730	730	732	733	733
M13_RHEUMA	50_60	UKBB	N14_BENIGNMAMDYSP	1.78224122598776	-13.5230651408316	-13.521735495074	0.907412198765148	-13.5165000602954	-13.5143708438134	1.00646509101919	1396.19695590526	1364.8555166161	1.00392431196828	1255.20616556002	1856.93065754194	0.0765951489144768	0.992272095892276	0.992095421551206	0.366066910516513	0.991408265360747	0.994193206615656	262	19446	158	168	163	158	137	69	1	0	1	1	0	0	19084	19074	19079	19084	19105	19173	465	466	465	465	466	466
M13_RHEUMA	50_60	UKBB	N14_BREAST	0.434893515190532	-14.0280355993411	0.373487100755221	-0.313225755234405	0.877151227394781	-14.0234552058672	1.00457407961079	950.694674175176	0.712636152261005	1.00356221670614	0.506134690600905	1205.87921445594	0.665077731834206	0.988227190937014	0.600214362763511	0.754953934477348	0.0830887128385155	0.990721420463876	924	19630	562	555	534	529	470	260	2	4	7	5	4	0	19513	19520	19541	19546	19605	19815	477	475	472	474	475	479
M13_RHEUMA	50_60	UKBB	N14_BREASTDISOTH	-14.5535678979798	-14.5528426889975	1.71738190780238	-14.5507370085445	1.80861357957432	-14.5483045811643	2442.21981426231	1715.50696569432	0.507615592279792	1688.6883047455	0.454540059236556	2175.0843181807	0.995245309887385	0.993231534779907	0.000716377833658513	0.993125039882469	6.92065837076879e-05	0.994663296055519	501	19527	298	282	279	285	247	133	4	6	9	5	5	0	19253	19269	19272	19266	19304	19418	473	471	468	472	472	477
M13_RHEUMA	50_60	UKBB	N14_CALCUKIDUR	1.26652130852406	-12.8802792216759	-12.8837407200372	1.20165208386351	1.05844377806799	-12.8049766624066	1.00258966671394	877.29967833573	970.345973558075	1.00233920607954	1.00178019449601	1734.70148350195	0.206499380497277	0.988286093122391	0.989406421981386	0.230587158646728	0.290711124213907	0.994110340889342	420	38934	322	289	231	171	137	61	2	1	2	2	1	0	38265	38298	38356	38416	38450	38526	765	766	765	765	766	767
M13_RHEUMA	50_60	UKBB	N14_CERVICAL_DYSPLASIA_ALL	-12.5045659630225	-12.5051693733884	-12.5060867522548	-12.5053351954461	1.19126014057362	1.54033564414497	1810.17897276075	1304.5115166707	1239.83759409339	1180.34509274775	1.00316884466699	1.00225450241602	0.994488323573924	0.992351521136949	0.991951974696702	0.991546855845661	0.235031581439838	0.124324959863125	146	21830	70	66	75	79	84	57	0	0	1	1	1	1	21365	21369	21360	21356	21351	21378	541	541	540	540	540	540
M13_RHEUMA	50_60	UKBB	N14_CHRONKIDNEYDIS	2.39252872361963	2.09495887255265	-11.7997032330116	1.26476695193873	2.14279776061467	-11.8000104182614	0.504546824870931	0.451549519032028	558.92305307978	1.00203116320116	0.709794044740881	1245.4077580922	2.1168556315041e-06	3.49272301050329e-06	0.983156712411461	0.206875673510632	0.0025369364275195	0.992440303023164	447	38539	376	301	208	135	87	32	12	8	3	3	2	0	37902	37977	38070	38143	38191	38246	696	700	705	705	706	708
M13_RHEUMA	50_60	UKBB	N14_CYSTITIS	-11.6352513144398	0.283744317812049	0.418150259523285	1.28272209622072	1.53965009833137	1.17973725435773	564.205036543014	1.00294646983108	1.00286461111171	0.71122146798749	0.581653859419948	1.00237161484405	0.983546886679704	0.777245269210913	0.676710706211886	0.0713021853571642	0.00812042614959031	0.23921706350563	538	35766	373	368	325	270	222	115	5	5	5	5	4	1	35325	35330	35373	35428	35476	35583	601	601	601	601	602	605
M13_RHEUMA	50_60	UKBB	N14_CYSTKID	2.56989535184054	-11.5384325697012	-11.5394088827817	-11.5648621156581	-11.4127025136893	-11.5301971716357	1.0026905508252	915.94330494215	1123.69292313935	1521.8298911499	1526.55464370165	3180.03755203174	0.0103772206471621	0.989949057258003	0.991806521001551	0.993936683612908	0.994034976510751	0.997107032228905	100	39662	88	72	43	26	18	6	1	0	0	0	0	0	38905	38921	38950	38967	38975	38987	768	769	769	769	769	769
M13_RHEUMA	50_60	UKBB	N14_DYSPLACERVUT	-13.5171929561677	-13.5168267627462	-13.5166379911458	1.58071888162927	-13.5127121253343	-13.5100373146996	3061.87552929029	2029.98722044414	1863.50484704967	1.00669306045356	1523.65379275268	2050.56354195445	0.996477608436602	0.994687263258208	0.994212721142539	0.116366409141358	0.992923954838522	0.994743214738745	155	15442	82	84	97	92	95	51	1	1	1	1	0	0	15181	15179	15166	15171	15168	15212	333	333	333	333	334	334
M13_RHEUMA	50_60	UKBB	N14_ENDOMETRIOSIS	-13.0418571949499	1.14017885305361	1.06339291230137	-13.0396234587754	0.823271249983592	-13.0281021054255	1819.63216410107	1.00660892803291	1.00819863545129	1133.79582698441	1.00490576959512	1431.10404272943	0.994281367622657	0.257343212260337	0.291541764160688	0.990823846203006	0.41264254536299	0.992736532328009	270	15471	140	144	166	170	142	81	3	3	2	1	1	0	15264	15260	15238	15234	15262	15323	334	334	335	336	336	337
M13_RHEUMA	50_60	UKBB	N14_ENDOMETRIOSIS_UTERUS	-13.5120739646346	-13.5101886020124	-13.5116691112161	1.57719740228131	1.46422527570216	-13.5058408228703	2600.64740530928	1834.1320051255	1792.54208174963	1.00594008649556	1.00451024700888	2675.76047139556	0.99585448351307	0.994122847542832	0.993985831520173	0.116908198169354	0.144936789338351	0.995972712717964	162	15451	101	99	103	94	75	39	1	1	1	2	1	0	15176	15178	15174	15183	15202	15238	335	335	335	334	335	336
M13_RHEUMA	50_60	UKBB	N14_FEMALEGENINF	1.85256742888631	1.12082584680918	0.435956639251783	1.59786378390398	1.7262187770908	1.12518415604733	0.71402421483074	0.712950322398646	1.00378942769945	0.583174114461804	0.505298767758856	1.00284067164866	0.00947164173459406	0.115928452705683	0.664062726162672	0.00614498560168113	0.000634936859529556	0.261863744720428	437	21576	263	268	261	237	203	99	7	5	4	5	5	1	21212	21207	21214	21238	21272	21376	531	533	534	533	533	537
M13_RHEUMA	50_60	UKBB	N14_FEMALEGENNONINF	-0.720661498850298	-0.769305954665501	-0.730050700688226	0.29284432070785	0.480917870986494	-14.045009088802	1.00582531761182	0.714084108955691	0.713946529336573	0.457087303800372	0.387467120760565	767.975502849888	0.473690241064367	0.281331787678088	0.306517561679198	0.521733984755871	0.214537898308592	0.985408816798999	2716	16223	1754	1750	1713	1514	1234	666	9	10	11	10	7	0	16814	16818	16855	17054	17334	17902	362	361	360	361	364	371
M13_RHEUMA	50_60	UKBB	N14_FEMALE_GENITAL_DYSPLASIA_ALL	-12.500911766736	-12.500905598806	-12.5013171531293	1.17268649669385	0.753395538916119	1.25505925501302	1417.71799979614	989.77707650858	919.66988033935	1.00454978575673	1.00300964078947	1.00226146447691	0.992964640890148	0.98992296888075	0.989154477070041	0.243058886009152	0.45257147836273	0.210487019173637	216	21354	110	110	127	122	126	78	1	1	2	2	1	1	20928	20928	20911	20916	20912	20960	531	531	530	530	531	531
M13_RHEUMA	50_60	UKBB	N14_FEMALE_GENITAL_HSIL	-12.5117636023905	-12.5118051648506	-12.5132229458335	-12.5136674999856	1.59725580028674	1.83794310188879	2058.7525556473	1496.0947172629	1465.75128179755	1439.54992799202	1.00376024796177	1.00271903015237	0.995151004656821	0.993327387840055	0.993188485493127	0.993064265323497	0.111548325386695	0.0668086342771599	109	21935	52	49	56	57	59	44	0	0	1	1	1	1	21451	21454	21447	21446	21444	21459	541	541	540	540	540	540
M13_RHEUMA	50_60	UKBB	N14_FEMGENPAIN	-13.5065981915077	-13.5054301851623	1.37254217032783	-13.5052021939775	0.943001307182882	-13.5037708953022	2867.44748359005	1915.69527594733	1.00765585252601	1663.86162798993	1.00481441463923	1834.73151606241	0.996241721469324	0.994375052699242	0.173161902447532	0.993523816030654	0.347996218224024	0.994127558751938	191	15453	85	93	111	122	121	75	1	1	1	0	1	0	15223	15215	15197	15186	15187	15233	335	335	335	336	335	336
M13_RHEUMA	50_60	UKBB	N14_FEMGENPROL	-14.5128045022058	-0.232795223319189	-14.5115903537419	0.905577222850212	1.30907051316458	-14.5084184178659	1749.38230835566	1.00400398689237	1415.85033406223	0.712448910920604	0.583160544991132	2491.30692076917	0.993380858049556	0.816641447090386	0.991822319845961	0.203701357406823	0.0247818865070501	0.995353451825444	671	15812	519	480	402	315	219	98	4	5	4	5	3	0	15612	15651	15729	15816	15912	16033	348	347	348	347	349	352
M13_RHEUMA	50_60	UKBB	N14_GENITOURINARY	0.832000344195867	0.26946316320617	0.110882356597193	0.768268238962189	0.405238674733436	-0.939882430054477	0.388987929554627	0.363927060186661	0.417397036497098	0.327828850391937	0.362717259768115	1.00321979119137	0.0324450047170346	0.459038037602418	0.790507235528751	0.0191035547822166	0.263895913376844	0.348827532827524	5773	27381	4111	3768	3315	2769	2186	1124	32	28	22	17	9	1	28609	28952	29405	29951	30534	31596	402	406	412	417	425	433
M13_RHEUMA	50_60	UKBB	N14_GLOMERULAR	-12.1033732994942	-12.1084331574657	-12.1621417163602	3.16383002595652	-12.1446614907841	-12.1023811013887	1515.82637351343	1073.36637058337	1376.55363499286	0.709936749868177	1669.64932826093	2558.18512717463	0.993629222815742	0.990999413402931	0.992950613324324	8.33102970450122e-06	0.994196414606475	0.996225344714961	102	39767	83	75	48	37	21	12	1	1	2	2	0	0	39002	39010	39037	39048	39064	39073	783	783	782	782	784	784
M13_RHEUMA	50_60	UKBB	N14_HYDRONEPHR	1.99180366212993	-12.3995449001584	-12.3736121707811	-12.4002794369443	2.18255327785872	-12.4107217597801	1.00280511023341	1064.42560026405	1190.15099471789	1474.99965259391	1.00245801042189	2265.18289199403	0.0470075622905088	0.990705614669039	0.991704803591469	0.993292286578052	0.0294655220244469	0.995628488201201	226	37610	186	137	103	73	49	21	2	1	1	1	1	0	36996	37045	37079	37109	37133	37161	652	653	653	653	653	654
M13_RHEUMA	50_60	UKBB	N14_KIDUROTH	1.81808221309657	-12.132759228624	1.70599782791881	-12.1627697772281	-12.1151315284564	-12.1852276583011	1.00244105931082	825.334273835118	1.00186324706946	1348.84387157487	1473.68017907172	2905.00235431564	0.069730861205237	0.988271185479512	0.0886008145998267	0.992805427732067	0.993440661242267	0.996653229387547	200	39783	179	139	86	55	32	11	2	1	1	0	0	0	39023	39063	39116	39147	39170	39191	779	780	780	781	781	781
M13_RHEUMA	50_60	UKBB	N14_LUMPNASBREAST	-14.0308031727882	-14.0298272704777	0.613828528399712	-14.0283560521172	-14.0255090501268	-14.0220049648999	2225.1495105279	1508.26722959794	1.00448824818926	1488.14576316767	1265.10543827519	1761.50039764052	0.994968928159937	0.992578224255999	0.541142764458129	0.992478664918461	0.991154485979031	0.993648696796391	384	19459	223	230	220	220	219	128	0	1	1	0	0	0	19155	19148	19158	19158	19159	19250	465	464	464	465	465	465
M13_RHEUMA	50_60	UKBB	N14_MALEGEN	0.416668503082951	-0.20005775611694	1.14970771566187	1.02480066013455	-14.0767394023988	-14.0757334106765	1.0090280588795	1.00773525817096	0.590481865864016	0.717924771441264	1367.34638301644	2175.74094366612	0.679650242342877	0.842636567260947	0.0515267106975417	0.153450650744215	0.991785976998964	0.9948382034806	1367	15587	1097	963	750	569	405	182	6	5	5	2	0	0	15660	15794	16007	16188	16352	16575	191	192	192	195	197	197
M13_RHEUMA	50_60	UKBB	N14_MENORRHAGIA	-14.0742611231317	1.12007249123245	0.0873906548103496	1.01325474084073	0.247726366317648	-14.0285659630089	2342.10142695396	0.724601099268601	1.00968337725191	0.589929808605157	0.713814420177826	1219.26519866808	0.995205345105734	0.122158174236859	0.931027196643102	0.0858722916783352	0.728556837596961	0.990819938725395	652	15423	248	306	426	491	457	268	3	5	4	5	2	0	15484	15426	15306	15241	15275	15464	340	338	339	338	341	343
M13_RHEUMA	50_60	UKBB	N14_MENSIRREG	-13.0652529998125	-13.0571745692889	1.18206648232671	0.417076509913409	0.10678777946707	-13.0247080138395	1732.54648723063	1009.75587109436	0.715156946825647	1.00432229323782	1.0031147993107	889.106606653433	0.993983154318992	0.98968282535988	0.0983558951011148	0.677935812308672	0.915220413296735	0.988312040790416	384	21574	159	205	257	266	248	160	2	2	4	2	1	0	21268	21222	21170	21161	21179	21267	529	529	527	529	530	531
M13_RHEUMA	50_60	UKBB	N14_MESNRUIRREG	-14.0290788288502	-0.062341972884915	-0.34723111152419	0.621136702932473	0.297043179542594	-14.0128127527387	1812.92944982936	1.01182240985203	1.00876768054565	0.589010359855175	0.585216869328402	995.030548293379	0.993825753293314	0.950870584339123	0.730685985724856	0.291634422647031	0.611749356624482	0.988763925476398	951	15424	384	481	629	700	645	384	2	4	5	6	3	0	15648	15551	15403	15332	15387	15648	341	339	338	337	340	343
M13_RHEUMA	50_60	UKBB	N14_NEUROMUSCDYSBLADD	-12.5786117895785	-12.590045834318	-12.6102740078139	1.79534739203337	1.70476007745656	-12.5924622040258	1855.15441147244	1295.67650283278	1300.98908957429	1.00267698136927	1.00247648456048	1938.32787402165	0.994590098171011	0.992247104048702	0.992266356826212	0.0733648763928915	0.0890277651503213	0.99481653200415	147	35550	102	98	90	77	67	34	1	2	2	2	1	0	34996	35000	35008	35021	35031	35064	598	597	597	597	598	599
M13_RHEUMA	50_60	UKBB	N14_OBSTRUREFLUROPATH	1.82943772836192	-12.405091822928	-12.381864903645	-12.3918339996613	2.03813484126135	-12.4464520735323	1.0027716228052	974.292688784549	1080.56095753796	1346.43814316916	1.00245163144428	2067.65816111809	0.0680944573872647	0.989841282879931	0.990857449938839	0.992656837968803	0.0420373398737956	0.995197091976507	260	37651	215	160	120	85	56	25	2	1	1	1	1	0	37039	37094	37134	37169	37198	37229	655	656	656	656	656	657
M13_RHEUMA	50_60	UKBB	N14_ORHCEPINDIDYMITIS	-13.1709439488223	2.44279983262929	-13.170727419426	-13.1706312852162	-13.1704654817584	-13.170122853135	3330.88163269582	1.0108164031623	2428.54561319089	2578.85882610083	2532.1731833962	4611.90265782568	0.996845019847194	0.0156636292634366	0.995672855188876	0.995925097733368	0.995850021730562	0.997721499306087	115	14244	83	83	80	62	47	17	1	1	0	0	0	0	14111	14111	14114	14132	14147	14177	164	164	165	165	165	165
M13_RHEUMA	50_60	UKBB	N14_OTHBLADD	1.11802745128125	0.497305375518776	1.48347418961088	1.08674574566974	1.059597860721	-10.9698941170772	1.00303386045614	1.00246488612014	0.710746003870236	1.00251912309904	1.00216652502199	796.408976918286	0.265002247805749	0.619836143135854	0.0368694072823923	0.278358157669785	0.290371418265148	0.989010128416262	493	36045	395	348	265	197	143	53	5	5	4	2	1	0	35528	35575	35658	35726	35780	35870	610	610	611	613	614	615
M13_RHEUMA	50_60	UKBB	N14_OTHDISMALEGEN	2.63660161371012	-14.1792344663492	-14.1787157898	1.39811428494192	-14.1790562753433	-14.178675309001	0.72316819352021	2225.16661562151	2340.88952827212	1.00964423204133	2442.9239265251	3427.3386540574	0.000266453722174384	0.994915744456082	0.995167260517306	0.166126066202929	0.995368997599035	0.996699213297858	372	14358	256	233	227	203	153	78	2	0	1	1	0	0	14305	14328	14334	14358	14408	14483	167	169	168	168	169	169
M13_RHEUMA	50_60	UKBB	N14_OTHFEMPELINF	1.91930094021843	1.92497960009599	1.25868289347719	2.36435231558026	1.76830859772512	1.85440562183471	1.0050291269724	0.713056795937606	1.00461453637593	0.584132415338638	0.71137413000917	1.00310077100714	0.056172259070464	0.00694195313599018	0.210241616105608	5.17386856215894e-05	0.0129273461270333	0.0645049999912247	224	21513	122	124	121	115	105	50	6	5	3	4	3	1	21085	21083	21086	21092	21102	21157	524	525	527	526	527	529
M13_RHEUMA	50_60	UKBB	N14_OTHNONINFCERVIX	1.97780581768276	-13.5392878917942	-13.5349737509101	-13.5357752081905	-13.5306962563234	-13.5216800933932	1.00611977977969	1633.79290747933	1750.97185787894	2002.60745475817	2004.56834057169	2924.12883019496	0.0493245255849217	0.993387983826883	0.993832431406024	0.99460707898648	0.994614375852414	0.996310456221316	163	15477	120	120	106	79	57	27	1	0	0	0	0	0	15183	15183	15197	15224	15246	15276	336	337	337	337	337	337
M13_RHEUMA	50_60	UKBB	N14_OTHNONINFUTER	-15.0386374459941	-15.0363157806103	-15.0338006210563	0.572168788446478	-15.0292362391902	-15.0294280462226	3056.36550454778	2048.28537225555	2229.50427705711	1.00427524867355	2486.08887300671	3729.34406061999	0.996074079425925	0.994142839360971	0.994619814536031	0.568858778456033	0.995176551150046	0.99678449723578	462	15561	337	332	288	237	164	79	1	1	1	1	0	0	15345	15350	15394	15445	15518	15603	340	340	340	340	341	341
M13_RHEUMA	50_60	UKBB	N14_OTHNONINFVULV	2.05017006293469	-13.5404014982715	-13.5395399525473	-13.5392485157461	1.7575274260518	-13.531482008046	1.00605787497385	1731.60208633552	1984.94878651649	2235.39930814242	1.00334976383265	3492.70486094002	0.0415674199591894	0.993760941218062	0.994557589500599	0.995167444461396	0.0798323267550373	0.996908833124934	141	15509	111	108	75	62	46	19	2	1	1	1	1	0	15202	15205	15238	15251	15267	15294	335	336	336	336	336	337
M13_RHEUMA	50_60	UKBB	N14_OTHPENIS	-13.0114696314503	-13.0106775022349	-13.0109257776623	-13.0112520295992	-13.0109894598557	-13.0116053001416	2475.69142328172	1961.67626137162	2212.66371162973	2769.08145496039	2933.26478742393	6716.52902834664	0.99580658443912	0.994708126513578	0.995308298807219	0.996250944914722	0.99646086039923	0.998454297979992	139	14321	118	100	73	50	34	12	0	0	0	0	0	0	14173	14191	14218	14241	14257	14279	169	169	169	169	169	169
M13_RHEUMA	50_60	UKBB	N14_OVARYCYST	-14.0326797220189	0.745852046130983	-14.0328140784742	-14.0315448532175	-14.0262541481692	-14.0212115630758	2441.53975682208	1.00637862832262	1680.81828116014	1713.31403712629	1512.32378804786	2042.6143013502	0.995414206619813	0.458617842285125	0.993338699517161	0.993465629994782	0.992600016427095	0.994523087218719	338	15537	200	207	206	194	162	94	1	1	0	0	0	0	15338	15331	15332	15344	15376	15444	336	336	337	337	337	337
M13_RHEUMA	50_60	UKBB	N14_PHIMOSIS	-13.1645015476084	-13.1641848724253	2.81031904303793	-13.1646721035134	-13.1648729732363	-13.1643554433468	2844.97412824322	2058.55228734886	0.72113799289138	2422.42986982711	2316.29717828053	3945.26133714981	0.996307975194786	0.994897662623802	9.73669363887797e-05	0.995663925281225	0.995465179322954	0.99733766268632	167	14299	125	112	97	82	61	27	2	2	2	0	0	0	14172	14185	14200	14215	14236	14270	167	167	167	169	169	169
M13_RHEUMA	50_60	UKBB	N14_POLYPFEMGEN	0.27686925532521	0.622390189189818	-0.363340241646701	-0.193858961155326	0.455308500497333	-13.0027817227786	1.00606343397013	0.586144471758556	1.00463932226987	1.00437179226184	0.712189610618937	865.367579158496	0.783162130105008	0.288309455774089	0.717604348002117	0.846947111768428	0.522622598940242	0.988011651165082	939	15681	668	650	597	491	368	188	5	4	2	2	2	0	15605	15623	15676	15782	15905	16085	342	343	345	345	345	347
M13_RHEUMA	50_60	UKBB	N14_POSTMENBLEED	-15.0477296539284	-15.0442876215492	-15.0416782170457	0.449548694623573	-15.0337111858057	-15.0334291029342	2194.10505263249	1564.50606008987	1793.39407189395	1.00372396316831	2671.94631732777	5929.15105442613	0.994527947952546	0.992327661656366	0.993308006144826	0.654239223577014	0.995510724643047	0.997976956900769	641	15651	591	538	407	237	120	31	1	1	1	1	0	0	15355	15408	15539	15709	15826	15915	345	345	345	345	346	346
M13_RHEUMA	50_60	UKBB	N14_PROSTATITIS	-14.0128500802288	-14.012173749268	-14.0120504808065	-14.0126523089499	-14.0115060778188	-14.0110092336949	4262.27156032558	3140.65859839902	3661.95478211474	4240.29613224344	3871.8973417221	5578.58119742361	0.997376840862339	0.996440217980702	0.996946993579219	0.997363283545564	0.997112645562075	0.997996057456153	141	14342	111	100	75	55	46	25	0	0	0	0	0	0	14206	14217	14242	14262	14271	14292	166	166	166	166	166	166
M13_RHEUMA	50_60	UKBB	N14_PROSTHYPERPLA	-14.5175291187779	-14.5161088237285	0.906884452092186	1.34495455090839	-14.5145456611762	-14.5135652679409	2352.42004328489	1775.50178893943	1.00737748920658	1.00742417741753	3242.4448000737	5482.38880077387	0.995076032933404	0.993476745472806	0.367990990143597	0.181862287995321	0.996428345298934	0.997887757226958	645	15296	586	480	307	189	103	39	2	2	2	1	0	0	15167	15273	15446	15564	15650	15714	186	186	186	187	188	188
M13_RHEUMA	50_60	UKBB	N14_RENALCOLNAS	-12.4698641783493	1.59480249409822	2.43313055957133	-12.4333105883276	-12.4533921557967	-12.4368631232518	1595.76291628596	1.00226595630216	0.710493560648802	1351.72704332388	1175.29810675033	1532.69553961904	0.993765107120388	0.11156526775557	0.000615787138538247	0.992661087366816	0.991545818593499	0.993525738204347	174	38723	117	106	99	78	73	44	3	3	2	0	0	0	38018	38029	38036	38057	38062	38091	759	759	760	762	762	762
M13_RHEUMA	50_60	UKBB	N14_RENALTUB	1.76758276625961	1.05666998918666	0.756535438405553	1.59267799485694	1.37367466476787	1.60576464386463	0.452004450874833	0.503765190612333	0.709812759649405	0.580714082871563	0.709751222666054	1.00185808252072	9.20889269771743e-05	0.0359453874212564	0.286503232767962	0.00609511950083586	0.0529374030197277	0.108981790787596	1111	38984	954	697	477	305	199	77	15	11	7	5	3	1	38397	38654	38874	39046	39152	39274	729	733	737	739	741	743
M13_RHEUMA	50_60	UKBB	N14_RENFAIL	2.23009380257669	1.37924753677089	1.16518384289274	1.63289138747214	1.86496972133847	-10.6249337551874	0.413433891663953	0.503636395427092	0.709735345213194	0.709839494261444	0.709653174930373	619.177190164607	6.88770905033537e-08	0.00617055270698417	0.100648882729589	0.0214274336149018	0.00858880967322673	0.986309162040471	817	39283	722	500	311	187	119	41	15	10	6	4	2	0	38624	38846	39035	39159	39227	39305	739	744	748	750	752	754
M13_RHEUMA	50_60	UKBB	N14_TUBULOINTNEPHRNAS	2.41066086575169	1.90018728092468	-10.2836701331663	2.51647854619331	2.85893128404722	3.43516464658607	1.00250934221708	1.002218537635	524.666924960428	1.00240308586955	1.00259811070188	1.00239245684083	0.0161889873728352	0.0579625601777027	0.984362162170153	0.0120578854838079	0.00435103777487676	0.000610365985020003	109	37429	83	67	52	36	23	11	4	3	2	2	2	1	36790	36806	36821	36837	36850	36862	661	662	663	663	663	664
M13_RHEUMA	50_60	UKBB	N14_URETHRALSTRICT	2.24554124494146	1.56363868624996	2.48719898343528	-12.1347664724437	-12.1037516365824	-12.0974694273535	1.00321699386955	1.00246509846387	0.710688549381299	1211.75562298824	1197.41917305559	1821.3989738531	0.0251988578119942	0.118808654601356	0.000465776468968279	0.992009955796103	0.991934961189933	0.994700604726391	168	35681	128	115	98	79	53	25	4	3	2	0	0	0	35115	35128	35145	35164	35190	35218	602	603	604	606	606	606
M13_RHEUMA	50_60	UKBB	N14_URETHRAOTH	1.58417376171871	1.02904181044163	1.25811546978628	1.46950454320277	1.12579193989501	-12.606317150616	0.505740634390989	0.504725779846269	0.504995838091294	0.505108701574626	0.581203817224749	826.815586314784	0.00173393058193184	0.0414686292767853	0.0127262882789588	0.00362257892406912	0.0527453126742414	0.987835260609575	1108	36557	841	691	559	455	327	153	13	10	8	7	3	0	36153	36303	36435	36539	36667	36841	658	661	663	664	668	671
M13_RHEUMA	50_60	UKBB	N14_URINOTH	1.25106315544906	0.635481442217656	0.833280143500857	1.37301243166401	0.953284237539718	0.168897709932655	0.453628899756298	0.452445217204414	0.452664415804478	0.3844538993049	0.451846042375946	1.00198174238639	0.00581739861475429	0.160155454309915	0.0656458574842359	0.000355170624987937	0.0348795043405679	0.866139866438783	1973	37078	1463	1285	1066	865	666	322	18	15	13	12	6	1	36905	37083	37302	37503	37702	38046	665	668	670	671	677	682
M13_RHEUMA	50_60	UKBB	N14_UROLITHIASIS	1.03416598521625	1.1178300854751	0.653487579904311	0.9332854766552	0.77014323478496	-10.8513264271952	1.00246300521101	0.710169126411791	1.00227091231017	1.00222887883183	1.00175964135059	523.019957115015	0.302247783318816	0.115479675642005	0.514396702259896	0.351744986127822	0.4420177254358	0.983447123600744	530	38995	396	358	288	218	177	88	5	4	3	2	1	0	38359	38397	38467	38537	38578	38667	765	766	767	768	769	770
M13_RHEUMA	50_60	UKBB	N14_UTER_POLYP	-14.0274898271428	-14.0258424754859	-14.024405632898	-14.0224242132996	-14.01924224999	-14.0139189931087	3063.3002082979	1945.41048500062	1941.53962519823	1994.2471708896	1925.27365736541	2602.3843047551	0.996346333142883	0.99424753474946	0.994236656684105	0.994389770859223	0.994190104843938	0.995703388027827	204	15464	134	139	148	127	96	49	0	0	0	0	0	0	15201	15196	15187	15208	15239	15286	333	333	333	333	333	333
M13_RHEUMA	50_60	UKBB	NAFLD	-12.1954790587676	1.59664448478652	-12.1258608625054	1.90189913019785	-12.1053099773143	-12.026626255083	834.862219129358	0.709976617514636	842.50878807193	1.00230512630062	1258.98351892768	2233.95212135169	0.988345096739059	0.0245208247396149	0.988516792593755	0.0577586699113951	0.992328341899404	0.9957045574238	347	39813	299	242	146	89	51	19	2	2	1	1	0	0	39081	39138	39234	39291	39329	39361	778	778	779	779	780	780
M13_RHEUMA	50_60	UKBB	NEURODEGOTH	-12.1608551701642	2.6648574829163	-12.2428404231266	-12.2456113745709	-12.2431357171862	-12.292498416516	1592.60237068703	0.712150397984511	1341.72076794915	1558.79522605586	1603.96895266999	2494.87926274591	0.993907541219534	0.00018257101133234	0.992719619435422	0.993732028688434	0.993909786039858	0.996068765666015	151	31067	115	99	78	56	42	15	2	2	0	0	0	0	30669	30685	30706	30728	30742	30769	432	432	434	434	434	434
M13_RHEUMA	50_60	UKBB	NEURODIS	2.40545110473351	2.21354650339157	2.38372344622857	1.90962466043646	2.53142822702005	1.08960964279646	0.391724908373532	0.32994610757662	0.330007941375248	0.438068045388323	0.336309343800601	1.01081372868614	8.21771608479367e-10	1.96214867467528e-11	5.0766833444199e-13	1.3054089941777e-05	5.18865292101284e-14	0.281054752714197	3693	23166	2746	2471	2061	1655	1229	566	35	30	23	16	12	1	23970	24245	24655	25061	25487	26150	108	113	120	127	131	142
M13_RHEUMA	50_60	UKBB	NEURO_COMORBIDITIES	1.06145970247975	0.553428024544545	0.14067411454321	0.263294278703585	-0.269001554137027	-0.107870533299006	0.289086762300403	0.278047298443873	0.368184293443527	0.391492509511214	0.509425465757993	0.713426474850806	0.000240877717313851	0.0465458283133611	0.702405532041803	0.501240136469973	0.597465400053545	0.879817452408879	8672	19915	6644	6030	4897	3744	2683	1254	39	29	17	13	6	2	21680	22294	23427	24580	25641	27070	224	234	246	250	257	261
M13_RHEUMA	50_60	UKBB	O15_DELIVERY_PROXY	-13.012994129349	-13.0130616738662	-13.0147243945228	-13.0153429834812	-13.0160160609793	-13.0110985995072	6136.93810554285	3758.90791437265	3353.5803056298	2479.7224924178	1688.32660889477	1357.15911607785	0.998308136867865	0.997237788076978	0.996903541694229	0.995812154960658	0.993848835095437	0.992350789568844	102	21948	10	14	19	34	57	79	0	0	0	0	0	0	21491	21487	21482	21467	21444	21422	549	549	549	549	549	549
M13_RHEUMA	50_60	UKBB	O15_PREG_BIRTH_PUERP	-13.1759016594575	-13.175142719589	2.83414730143301	-13.1795093338264	-13.1815247325868	-13.1775405239811	4487.37095557443	2956.00038575403	1.00521584423536	2556.57551594024	1604.84047242568	1257.65850953048	0.997657239950305	0.9964437730767	0.00481072939901096	0.995886810159028	0.993446565563249	0.991640048809712	138	21133	20	23	24	36	72	100	1	1	1	0	0	0	20723	20720	20719	20707	20671	20643	527	527	527	528	528	528
M13_RHEUMA	50_60	UKBB	OFFICIAL_TILASTOKESKUS	0.974627685130367	2.33219528776724	2.01839082963496	-12.5505396397236	-12.5194545758139	-12.4688448932515	1.00254781004845	0.383830376021697	0.50456676703514	785.624756970231	818.453395461166	1213.06980442495	0.33097551816704	1.23133556328611e-09	6.32768633873793e-05	0.987254149263464	0.987795652091818	0.991798886087783	613	39357	449	392	310	252	193	89	12	11	4	0	0	0	38744	38801	38883	38941	39000	39104	765	766	773	777	777	777
M13_RHEUMA	50_60	UKBB	OTHER_ILD_CVD_COMORB	-12.0696322384229	3.11668518223307	2.49977172238899	3.07617826309675	-12.1283303290714	-12.1157623696897	1338.33324946171	0.587749721144097	1.00673929736083	1.00851004169441	1901.05443096875	3398.27120441859	0.992804450847023	1.14076037724077e-07	0.0130267266351255	0.00228673216280772	0.994909697631232	0.9971553302618	272	23812	237	135	81	52	32	16	5	5	2	1	0	0	23604	23706	23760	23789	23809	23825	238	238	241	242	243	243
M13_RHEUMA	50_60	UKBB	PAIN	0.911836606952788	1.30371431665403	1.3136683455255	1.32987377808831	1.0521582781405	1.32895334635917	0.416048644685983	0.260541974375189	0.286873217728683	0.324566531978222	0.360181844075655	0.452481291624311	0.0284041642840608	5.61949707867611e-07	4.66613800705732e-06	4.17845087355544e-05	0.00348701212714424	0.00331366806886498	3896	36257	2946	2601	2097	1620	1176	578	42	40	31	21	13	5	36616	36961	37465	37942	38386	38984	549	551	560	570	578	586
M13_RHEUMA	50_60	UKBB	PANCREATITIS	-12.0057741210137	-12.0203389196306	-12.0338554269363	-12.0167591601039	-12.0143980193691	-12.0211235175609	1186.43663860741	917.36665392804	1085.78163697647	1335.66463231752	1239.66644228442	2066.99630602437	0.991926194774889	0.989545544998797	0.991157125375585	0.992821658201156	0.992267312968111	0.995359732979709	152	39356	128	94	71	45	38	16	0	0	0	0	0	0	38615	38649	38672	38698	38705	38727	765	765	765	765	765	765
M13_RHEUMA	50_60	UKBB	PNEUMONIA	1.61682972330699	1.20925820033429	0.505152350355411	1.58833907930363	2.26297445571424	2.34340034055825	0.581409821579057	0.580872129891609	1.00209502813464	0.709885962388644	0.580898748928463	1.00195364330138	0.00542121227561662	0.0373609619545008	0.614193738823306	0.0252565084561846	9.79383412981691e-05	0.019344176542887	835	38509	717	492	329	225	134	53	7	8	7	6	4	1	37889	38114	38277	38381	38472	38553	731	730	731	732	734	737
M13_RHEUMA	50_60	UKBB	POLLENALLERG	-13.1272491659228	2.40291212656995	-13.0752443735837	-13.0713271077001	-13.0393039220205	-13.1089467821537	2157.70154515584	0.716299276384668	2136.18235015095	3125.48634449533	3555.44611480004	6020.12001749624	0.995145776835966	0.000794739752495421	0.995116301531113	0.996663117820319	0.997073831067825	0.998262589790614	235	21052	201	171	106	55	32	13	2	2	0	0	0	0	20840	20870	20935	20986	21009	21028	244	244	246	246	246	246
M13_RHEUMA	50_60	UKBB	PULMONARYDG	0.592746278930448	1.04340641389096	1.37293114195043	0.00679740322695216	0.620894898361326	-0.335921893333656	0.511059495117849	0.303745979813275	0.283401691705079	0.584835950862279	0.417514108929072	1.00363291245948	0.24611472462353	0.000592273329847984	1.2694976201917e-06	0.990726594401009	0.136982287369276	0.737846923228346	4560	23709	3341	2943	2478	2071	1600	806	32	31	21	10	7	1	24559	24957	25422	25829	26300	27094	337	338	348	359	362	368
M13_RHEUMA	50_60	UKBB	PULM_ANXIETY	0.00385819716740415	1.28794481797443	1.90239555408242	1.8425810876239	1.87023051884558	-11.6155685215961	1.00331096821424	0.415045337502877	0.361048153160706	0.452854204918531	0.504631092355625	815.28645382799	0.996931770445126	0.00191477431558212	1.37101030402666e-07	4.72523512209651e-05	0.00021044687087974	0.988632744703829	1320	35094	1089	917	653	440	255	88	19	18	15	9	4	0	34698	34870	35134	35347	35532	35699	608	609	612	618	623	627
M13_RHEUMA	50_60	UKBB	PULM_INFECTIONS	0.749506897658457	0.681595459983739	1.3995462369361	0.149356513663814	0.287585114054892	0.629545096874553	0.454951995202688	0.34175412090019	0.261015422903283	0.505584155501144	0.452734885422958	0.581480384666201	0.0994672859486583	0.0461080258253374	8.23377800476161e-08	0.767677827239864	0.525286582832486	0.278959713275215	3956	31643	2803	2491	2168	1915	1510	742	31	31	25	11	7	3	32225	32537	32860	33113	33518	34286	540	540	546	560	564	568
M13_RHEUMA	50_60	UKBB	PULM_MEDICATIO_COMORB	1.59560281541818	1.434632691765	1.51071317495496	0.275478451123232	1.13105221858111	-11.5034956488933	0.383702062682015	0.339029825616261	0.412934747229111	1.0019025989938	0.709478252059604	708.157732253263	3.20425410661339e-05	2.32052802895172e-05	0.000253716348563374	0.783350564091816	0.110890618771663	0.987039528753176	1555	38390	1396	1049	656	394	226	84	23	17	9	3	2	0	37832	38179	38572	38834	39002	39144	694	700	708	714	715	717
M13_RHEUMA	50_60	UKBB	PULM_PNEUMONIA_SEPSIS	1.77616493770095	1.35412093209634	0.654880331937432	1.73883495459103	2.39929837960864	2.48652295337598	0.583234574505684	0.582335877058193	1.00297129656878	0.710973625598569	0.582358706485292	1.00273270744024	0.00232394403490153	0.0200545188617122	0.51379479729662	0.0144567428633144	3.7892743818345e-05	0.0131475806619171	837	30725	719	493	329	225	134	53	7	8	7	6	4	1	30309	30535	30699	30803	30894	30975	527	526	527	528	530	533
M13_RHEUMA	50_60	UKBB	PULM_PSYCH_COMORB	2.38052632232842	2.80613451355246	2.43686998451857	3.09733960767339	2.71442573092645	-13.4122820656093	0.533769743512182	0.347604152235705	0.443807897048606	0.374834125691996	0.440215646435367	1908.00599133881	8.20218150047743e-06	6.87110389081023e-16	4.00068314908607e-08	1.41785799355386e-16	6.99827364015913e-10	0.994391335927795	2513	23836	1908	1678	1349	1027	727	357	30	26	19	15	6	0	24324	24554	24883	25205	25505	25875	87	91	98	102	111	117
M13_RHEUMA	50_60	UKBB	Q17_CONGEN_MALFO_CIRCULATO_SYSTEM	-12.0905801610968	1.969014176276	-12.0641191586415	-12.1055869137576	-12.0955409659973	-12.1653170540336	1455.31718498498	1.00209942468314	1409.18207317797	1486.85117754036	1533.50167859587	2496.01160220141	0.993371358237241	0.0494270815531204	0.993169330621849	0.993503886378561	0.993706726599168	0.996111203883565	122	39833	95	78	56	44	30	16	1	1	0	0	0	0	39075	39092	39114	39126	39140	39154	784	784	785	785	785	785
M13_RHEUMA	50_60	UKBB	Q17_CONGEN_MALFO_DEFORMAT_CHROMOSOMAL_ABNORMALITI	2.29802279478516	0.710412489327287	-12.6739441512178	2.26608624833048	-12.700935734343	-12.6591676087988	0.581426097332677	1.00212276603418	929.958954309804	0.581014145997327	1040.81407886829	1614.63689895187	7.73744435427986e-05	0.478381791061117	0.989126368118817	9.61030926385828e-05	0.990263747162159	0.993744444391404	414	39570	316	260	198	150	110	57	6	3	2	3	0	0	38895	38951	39013	39061	39101	39154	767	770	771	770	773	773
M13_RHEUMA	50_60	UKBB	Q17_LVOTO_BROAD	-11.8203803570692	-11.832482927487	-11.8811100337354	-11.8486384285509	-11.8001997587342	-11.6667900305468	1283.27483987021	1062.91398600974	1368.96857538097	1702.06379791582	1884.80551809885	4831.04020336831	0.992650704796192	0.991118039109326	0.993075344879473	0.994445702138235	0.995004717672491	0.998073139075756	103	39833	94	70	41	26	15	4	0	0	0	0	0	0	39059	39083	39112	39127	39138	39149	783	783	783	783	783	783
M13_RHEUMA	50_60	UKBB	Q17_VACTREL	-11.9540358335759	1.63814798169482	-11.9521325419491	-12.0040735847948	-11.9519638838353	-11.998269104751	1081.12158383593	1.00210954783685	1092.16032194809	1208.61714102738	1237.27459701893	1772.16409601961	0.991177915206233	0.102112056351757	0.991268469027891	0.992075482642548	0.992292625123096	0.994598039447864	178	39790	143	106	75	57	39	24	1	1	0	0	0	0	39044	39081	39112	39130	39148	39163	780	780	781	781	781	781
M13_RHEUMA	50_60	UKBB	R18_ABDOMI_PELVIC_PAIN	0.230158035150889	0.891047996370186	0.930937547408104	0.786811574281962	0.0395986637278773	0.703784728629578	0.711780096312855	0.385038230022446	0.414750864877287	0.505180676067184	0.710415474825	0.710387158501559	0.746425998728646	0.0206578184951486	0.024795719687641	0.119355262237637	0.955548815701822	0.321829223437089	2361	34088	1747	1577	1305	1015	745	398	17	17	12	7	4	2	34134	34304	34576	34866	35136	35483	551	551	556	561	564	566
M13_RHEUMA	50_60	UKBB	R18_ABNORMALITI_BREAT	2.17262378057263	0.984495629783127	2.21511797115974	0.978950006361494	-12.6362180570408	-12.617276190142	0.506155701195367	0.711044630065876	0.453444109132351	1.00298668731675	913.063158105229	1361.34875901378	1.76750511897239e-05	0.166182025166038	1.0337850945581e-06	0.329047172120246	0.988958133535976	0.992605138338574	744	34656	584	474	347	248	180	77	10	7	6	1	0	0	34277	34387	34514	34613	34681	34784	529	532	533	538	539	539
M13_RHEUMA	50_60	UKBB	R18_ABNORMALITI_GAIT_MOBIL	2.63317018321795	-11.1436594297056	2.91211051980543	2.86274313263225	-11.1983739521972	-11.1243077825662	0.710235649309367	567.056039615896	0.710088275724908	1.00290971806765	1143.58800119211	1631.81916114721	0.000209348560356721	0.984321158886756	4.11272171429378e-05	0.00431131105765226	0.992186987901418	0.994560766969432	201	39236	175	113	62	35	21	11	4	2	3	1	0	0	38533	38595	38646	38673	38687	38697	725	727	726	728	729	729
M13_RHEUMA	50_60	UKBB	R18_ABNORMALITI_HEART_BEAT	1.81350710925559	0.898606562482698	1.24488079110099	2.0058604761812	1.00257181613046	-11.5210019344821	0.582854198003345	0.711196565053764	0.711233649868035	0.582522601189458	1.00260075723424	824.142251054754	0.00186186777418335	0.206404646891695	0.0800644916350855	0.000574441146481136	0.317324477533043	0.988846427709333	796	34772	654	525	381	262	171	78	7	4	4	4	1	0	34391	34520	34664	34783	34874	34967	516	519	519	519	522	523
M13_RHEUMA	50_60	UKBB	R18_ABNORMAL_BLOOD_P_READI_WO_DIAGNOSIS	2.09183284497426	-12.7092667370596	-12.7028766480725	2.46504062872352	-12.6434894128608	-12.786406724641	1.00371795678899	1251.32835208133	1610.6950127562	1.00301684630975	2171.67752241195	3657.17742997408	0.0371524990167924	0.99189632892904	0.993707484031126	0.0139858604350727	0.99535474862021	0.997210401758053	197	34200	163	134	84	55	32	19	2	1	1	1	0	0	33745	33774	33824	33853	33876	33889	487	488	488	488	489	489
M13_RHEUMA	50_60	UKBB	R18_ABNORMAL_FINDI_DIAGNOST_IMAGI_FUNCTION_STUDI_WO_DIAGNOSIS	1.7308700587336	1.49680248052621	1.66570402313528	1.38459840209938	0.8457795728356	-11.4539559682535	0.504381337997284	0.451436640880648	0.503824830754336	0.709902145120418	1.00180846981843	768.745060959918	0.00059987810794403	0.000914327356727096	0.000945984541058442	0.0511275797253173	0.398528173759789	0.988112318417218	890	39313	742	567	379	257	170	65	13	10	6	3	1	0	38706	38881	39069	39191	39278	39383	742	745	749	752	754	755
M13_RHEUMA	50_60	UKBB	R18_ABNORMAL_FINDI_DIAGNOST_IMAGI_LUNG	2.01447879571292	2.78542188468389	-12.1405396321409	-12.1404347753253	-12.1430052044911	-12.1388211390464	1.00236127313628	0.580776512562447	1228.66491072801	1576.55711170345	1591.86004962744	3182.92218633708	0.0444594270850603	1.61840625870005e-06	0.992116164935516	0.993855871339955	0.993913646859631	0.996957087252545	192	38497	164	103	68	41	35	9	4	3	0	0	0	0	37826	37887	37922	37949	37955	37981	695	696	699	699	699	699
M13_RHEUMA	50_60	UKBB	R18_ABNORMAL_FINDI_DIAGNOST_IMAGI_OTHER_BODY_STRUCTURES	-11.6468145445915	2.08027504498869	2.14367064837148	2.07204353578215	-11.613701982586	-11.5987327455004	700.582710029732	0.580917427836161	0.709911284507827	1.00232485663856	1008.00559371361	1356.45707873645	0.986736204954287	0.00034225969646492	0.00253082199340309	0.0387117797883159	0.990807403691426	0.99317756738861	285	38606	236	185	123	72	43	22	5	5	3	1	0	0	37949	38000	38062	38113	38142	38163	701	701	703	705	706	706
M13_RHEUMA	50_60	UKBB	R18_ABNORMAL_FINDI_EXAMI_BLOOD_WO_DIAGNOSIS	1.88996077079086	1.72062313497949	0.683623954423048	-11.4317921213357	2.3120866287449	-11.4241711889188	0.581548315518173	0.504467166060395	1.00212500998005	532.646355051148	0.58022960017268	1024.74721919922	0.00115454740506016	0.000647789296811476	0.495128726161377	0.982876912332858	6.75430046843786e-05	0.991105141997531	631	39483	559	421	280	178	115	34	11	8	4	3	3	0	38793	38931	39072	39174	39237	39318	751	754	758	759	759	762
M13_RHEUMA	50_60	UKBB	R18_ABNORMAL_RESULTS_FUNCTION_STUDI	2.54990471590359	0.686094232323983	2.14406924594097	1.34938974112727	1.62632514148709	-10.0567422079347	0.504724999309819	1.00205126642447	0.580975888280793	1.0020086533281	1.00185901759323	620.226556897697	4.37053405625179e-07	0.493539717670616	0.000223847419789921	0.178081796030941	0.104523711753964	0.987063166426422	413	38713	342	278	182	133	83	29	8	4	4	2	1	0	38060	38124	38220	38269	38319	38373	716	720	720	722	723	724
M13_RHEUMA	50_60	UKBB	R18_ABNORMAL_WEIGHT_LOSS	-11.5526716329782	1.01565199613373	1.73096387892015	2.12801805038408	1.82673181420788	1.97435882521916	490.190070034158	0.709949554127483	0.580876203256948	0.580872989728711	0.709787620243018	1.00194940891562	0.981197405545274	0.152545629077286	0.00288324865450373	0.000248809192797849	0.0100637380545658	0.0487790935533248	541	39620	442	366	263	179	120	50	6	8	7	6	3	1	38939	39015	39118	39202	39261	39331	774	772	773	774	777	779
M13_RHEUMA	50_60	UKBB	R18_ASCITES	2.65144131684992	2.39029865076931	-11.1924175047478	-11.1979540375706	-11.1300828546277	-11.0640247022576	1.00379241400067	1.00273846523891	1369.69496546264	1801.28061474296	1675.24383821283	2201.61449872186	0.00825583411616773	0.017136272494171	0.993480185027972	0.995039852748766	0.994699006953059	0.995990316498139	149	32744	135	59	25	17	14	7	2	1	0	0	0	0	32268	32344	32378	32386	32389	32396	488	489	490	490	490	490
M13_RHEUMA	50_60	UKBB	R18_CONVU_NOT_ELSEW_CLASSIFIED	2.37711957955977	2.6251727982277	-12.1201581245028	-12.1236822759798	-12.1636790496729	-12.1385257156986	1.00415948394528	0.712558954058384	1278.4707223504	1487.08546358672	1536.22783945673	2285.44578009772	0.0179197117101771	0.000229468696951566	0.992436008099059	0.993495201191188	0.993682505901835	0.995762272371957	196	34215	160	112	82	63	42	19	3	2	0	0	0	0	33757	33805	33835	33854	33875	33898	491	492	494	494	494	494
M13_RHEUMA	50_60	UKBB	R18_COUGH	2.46572328238852	2.42134728112365	-12.192188026766	-12.1894060765978	-12.1974003565554	-12.2246198183911	0.712073364226416	0.582422350379526	1012.99559567023	1222.18500761245	1318.63461712688	2248.96018374632	0.000534709384053753	3.21927343440842e-05	0.99039707204014	0.992042466877349	0.992619654817893	0.995662979072103	281	34312	227	181	130	89	57	20	5	3	0	0	0	0	33864	33910	33961	34002	34034	34071	497	499	502	502	502	502
M13_RHEUMA	50_60	UKBB	R18_DISTU_SKIN_SENSA	1.49434829629494	-12.5498983932819	2.13583695342221	1.34196393594161	-12.6056225572257	-12.5918617942738	1.0029174909887	826.210310517284	0.581103310684024	1.00221806303396	1062.94220313134	1621.42511229386	0.136223912224301	0.987880827685547	0.000237397267041875	0.180572638257554	0.990537965434761	0.993803752603008	326	39185	253	224	182	141	97	43	5	4	4	1	0	0	38518	38547	38589	38630	38674	38728	735	736	736	739	740	740
M13_RHEUMA	50_60	UKBB	R18_DIZZI_GIDDI	1.12359273439173	1.31665983074695	2.02486985286076	1.24720209940231	-11.4907392581348	-11.4824018447412	1.00246208408401	0.710259571822892	0.581320879094498	1.00214299514659	624.917971766086	900.378213909986	0.262358891056716	0.0637716803859264	0.000495416791803125	0.213302701633863	0.985329647652543	0.98982496168514	436	38890	352	289	216	153	97	47	5	4	3	1	0	0	38242	38305	38378	38441	38497	38547	727	728	729	731	732	732
M13_RHEUMA	50_60	UKBB	R18_DYSPHAGIA	2.17380260414102	1.29838992016212	1.26140827385708	2.04903911964216	-11.6217001404736	2.24354029092272	0.506244944675353	0.58180563601554	0.710794979384294	0.581704853747244	611.927931459109	1.00228128240907	1.75503076863881e-05	0.0256377208543469	0.0759566341393212	0.000427542035341783	0.984847533137544	0.0251927805012647	641	33126	532	465	332	221	133	44	11	8	5	3	1	1	32708	32775	32908	33019	33107	33196	516	519	522	524	526	526
M13_RHEUMA	50_60	UKBB	R18_DYSPNOEA	1.73527102520024	-0.044791006884309	1.69467376319572	0.76954783194385	-12.7914770887464	-12.7719102089918	0.538154528016624	1.01772223236077	0.534691359154573	1.0165097495317	889.869957188574	1345.43531239341	0.00126199613545921	0.964895609225277	0.00152731433828175	0.449020422757169	0.988531166234243	0.992425977802997	546	22378	443	341	235	154	111	44	8	5	5	1	0	0	21929	22031	22137	22218	22261	22328	544	547	547	551	552	552
M13_RHEUMA	50_60	UKBB	R18_ENLARGED_LYMPH_NODES	-12.1623323235957	1.89554360288504	-12.1439254069138	2.90697924432188	2.75385188338714	-12.1537347989476	1361.06484863957	1.00295526139279	1449.94663253978	1.00457602071705	1.00402306294095	2730.24447186975	0.992870282375336	0.0587635397383991	0.993317452455722	0.00380686340778489	0.00609145563694446	0.996448213548174	187	34293	157	98	63	42	30	17	2	2	2	2	1	0	33824	33883	33918	33939	33951	33964	497	497	497	497	498	499
M13_RHEUMA	50_60	UKBB	R18_FAECAL_INCONTINENCE	2.40477825398731	-12.3208519399657	-12.2990797234412	-12.324852048511	3.45247304296983	-12.3905683712164	1.00380870581802	1132.27575420217	1408.42446502232	1645.3471206077	0.710841464099767	2986.80623569223	0.0165907471212058	0.991317995193646	0.993032554213902	0.994023317586255	1.19248666789288e-06	0.996690038098664	129	32673	107	95	64	45	22	9	2	1	2	2	2	0	32207	32219	32250	32269	32292	32305	486	487	486	486	486	488
M13_RHEUMA	50_60	UKBB	R18_FEVER_OTHER_UNKNO_ORIGIN	2.1711321306491	1.73027748035594	-11.5775103242837	1.65780871247363	1.72446132865179	-11.5692176656148	0.71228010755589	0.711709819895212	660.714877866381	1.00305428448498	1.00272562222018	1418.81596429937	0.0023025978044573	0.0150507397033303	0.986019621550682	0.0983795730460022	0.0854735532556505	0.993494013250763	399	34414	326	265	174	129	86	31	6	4	2	2	1	0	33969	34030	34121	34166	34209	34264	512	514	516	516	517	518
M13_RHEUMA	50_60	UKBB	R18_FLATU_RELATED_CONDI	2.07102215876775	1.39030006096719	1.62027367452567	-11.6274599232298	2.05339983501753	-11.6223702244507	1.00393263884338	1.00333766077919	1.00337587872058	877.748176233517	1.00266168160575	1669.05633438183	0.0391212291865943	0.165846120292476	0.106349197532562	0.989430796122526	0.0405650118503025	0.99444402526831	211	32681	167	156	120	89	52	20	4	3	2	1	1	0	32235	32246	32282	32313	32350	32382	486	487	488	489	489	490
M13_RHEUMA	50_60	UKBB	R18_GENERAL_SYMPTOMS_SIGNS	1.04721393096074	0.942317549829399	0.98875039520667	1.33899794075843	1.19763325941224	1.347252422324	0.415006132944745	0.340469108412976	0.384151927746457	0.384273925499324	0.413435906227072	0.581056441537603	0.0116236104484843	0.00564527854764882	0.0100573142333	0.000493079290847405	0.0037701289041373	0.0204153381402946	3082	36928	2499	2056	1477	1063	734	321	28	23	21	16	9	3	36862	37305	37884	38298	38627	39040	621	626	628	633	640	646
M13_RHEUMA	50_60	UKBB	R18_HAEMORRHAGE_RESPI_PASSA	2.07812166702102	2.64881565088081	1.87930703971742	-12.0621883977904	-12.0115773465018	-11.9592202436415	1.0034793961814	0.582612114279765	1.00310689129066	1235.99859008051	1321.25584071359	2662.42283068323	0.0383666345815832	5.45588551986769e-06	0.061001259869212	0.99221351771439	0.992746506914504	0.996416029417371	212	34239	180	145	102	77	56	16	5	4	1	0	0	0	33779	33814	33857	33882	33903	33943	487	488	491	492	492	492
M13_RHEUMA	50_60	UKBB	R18_HEADACHE1	1.52785385249245	1.66586269799143	1.8683723959711	0.745362672468789	1.42487010559159	1.63332811343592	0.71252281634369	0.506432791385237	0.506463056860746	1.00316011588453	0.710894881124643	1.00298086153743	0.0320098483276102	0.00100399342806317	0.000225084501552172	0.457472804847833	0.0450343957460201	0.103424447898557	757	34524	582	498	393	313	221	93	10	9	8	4	3	1	34179	34263	34368	34448	34540	34668	510	511	512	516	517	519
M13_RHEUMA	50_60	UKBB	R18_HEARTBURN	-13.2509960459011	-13.2403892310653	-13.2419452135265	-13.2101665401654	2.38278405617328	-13.2010050786071	2131.57073219366	1554.52852509655	1793.87680677331	2093.8903433578	1.00241517767618	3672.52462537318	0.995039950163082	0.993204258238364	0.994110271313684	0.994966251197835	0.0174520500003805	0.997131985069719	169	32681	142	134	98	70	42	13	1	1	1	1	1	0	32216	32224	32260	32288	32316	32345	491	491	491	491	491	492
M13_RHEUMA	50_60	UKBB	R18_LOCALIZED_SWELL_MASS_LUMP_SKIN_SUBCU_TISSUE	2.35759422562327	1.89685468828728	-11.66745112533	-11.6455208315878	-11.5894094853792	-11.4503949175691	1.00307922461626	1.00312425124056	937.401301588717	1000.51020672157	947.392336506239	1540.5781619282	0.0187554153996551	0.0586314335347601	0.990069313169606	0.990713166734685	0.99023975609939	0.994069752882718	138	39106	113	85	70	55	37	18	2	1	0	0	0	0	38401	38429	38444	38459	38477	38496	728	729	730	730	730	730
M13_RHEUMA	50_60	UKBB	R18_MALAI_FATIG	2.8941207581955	2.04140340310208	1.68632760897604	-11.1997528244725	2.67670670438624	-11.1410495398124	0.583677250858317	0.712029858198319	1.0036240163428	735.76879526871	0.711230732495766	1019.11072460022	7.10664085857078e-07	0.00414357637058098	0.0929109413032072	0.987855200106763	0.000167561300291478	0.991277597079535	330	34376	266	192	138	93	72	32	6	3	1	2	2	0	33930	34004	34058	34103	34124	34164	504	507	509	508	508	510
M13_RHEUMA	50_60	UKBB	R18_MOUTH_BREAT	-12.544855970609	-12.5457156674168	1.85436100446185	-12.549583791118	-12.5481997268309	-12.5421029316036	1619.77335471619	1171.1855831222	1.30266777842508	1454.2871986227	1470.2802650468	2044.47462639397	0.99382058804442	0.991453240590764	0.154588277421637	0.993114843554003	0.993190486519171	0.995105301189578	112	22254	76	72	63	54	38	20	1	1	1	0	0	0	21742	21746	21755	21764	21780	21798	547	547	547	548	548	548
M13_RHEUMA	50_60	UKBB	R18_NAUSEA_VOMITI	1.514209415528	1.26781884582438	0.853453309347931	1.10417943226439	1.06408893847712	1.1898862920791	0.582720977314929	0.505488436173456	0.710958723323354	0.710980002119428	0.710707986232851	1.00250557770409	0.00936278536124751	0.0121380068120637	0.229973950982824	0.120413898045148	0.134335024783875	0.23526217928316	1000	33379	784	632	494	385	263	121	10	7	3	5	3	1	33051	33203	33341	33450	33572	33714	534	537	541	539	541	543
M13_RHEUMA	50_60	UKBB	R18_OEDEMA_NOT_ELSEW_CLASSIFIED	-12.0503309480049	-12.038740515485	-12.0207861129466	-12.0409644332564	-12.0970179590255	4.29204801375086	1464.24195908977	1191.86845596848	1554.40088104481	2457.86435977258	2729.35772348008	1.00534846118298	0.993433691457319	0.991940921156444	0.993829710105489	0.996091215875436	0.996463639713779	1.96162744662038e-05	146	34294	136	83	51	21	11	5	0	0	1	1	1	1	33803	33856	33888	33918	33928	33934	501	501	500	500	500	500
M13_RHEUMA	50_60	UKBB	R18_OTHER_ABNORMAL_FINDI_BLOOD_CHEMIS	1.84966329831919	1.33442978386401	0.982363457199739	-12.0282953415157	2.61604399090188	-12.0472473403587	0.710869980058363	0.710437133089256	1.00223458297864	814.754521195032	0.580251156357287	1523.40997041447	0.00926896040812975	0.0603371119450194	0.327000641518196	0.988221185287879	6.5297298268618e-06	0.993690331130839	461	39255	403	316	215	139	86	28	8	6	4	3	3	0	38568	38655	38756	38832	38885	38943	737	739	741	742	742	745
M13_RHEUMA	50_60	UKBB	R18_OTHER_SYMPTOMS_SIGNS_INVOLVI_COGNITIVE_FUNCTIONS_AWARE	1.73233069468129	-12.1157935114599	-12.1061317617565	2.86781320246283	-12.0780783821474	-11.9839307650736	1.00227112184573	852.125459532604	1069.88012986987	0.71012602254028	1326.19935630932	2277.04193699087	0.0839155903100859	0.988655803236791	0.990971802138298	5.38040195778006e-05	0.992733536626648	0.995800802330961	248	38872	214	137	87	62	39	15	3	2	2	2	0	0	38173	38250	38300	38325	38348	38372	730	731	731	731	733	733
M13_RHEUMA	50_60	UKBB	R18_OTHER_SYMPTOMS_SIGNS_INVOLVI_DIGES_SYSTEM_ABDOMEN	0.587342413139205	1.23897137815947	0.240363733490076	-0.0396753099927273	0.115170627531741	1.1895557059495	0.711595494615998	0.385067355492872	0.710831066656499	1.00260650080943	1.00238936414571	1.0024375214	0.409151320758564	0.00129292937841475	0.735254172438151	0.968434219072922	0.908527477234891	0.235360500429689	1573	33868	1276	1148	906	614	377	157	11	9	4	3	2	1	33629	33757	33999	34291	34528	34748	525	527	532	533	534	535
M13_RHEUMA	50_60	UKBB	R18_OTHER_SYMPTOMS_SIGNS_INVOLVI_NERVOUS_MUSCULOS_SYSTEMS	1.70263341305446	1.89566965222381	2.78502750905351	2.10014501541111	-11.250629852271	-11.1323584605029	1.00249995296718	0.71001378871358	0.580908772240172	1.00198131344577	911.687323117939	1529.8062352336	0.0894346452117954	0.00758726187680147	1.63276657170021e-06	0.0360828830642662	0.9901539971026	0.994193866946042	244	39386	209	157	103	63	37	14	6	6	4	1	0	0	38688	38740	38794	38834	38860	38883	727	727	729	732	733	733
M13_RHEUMA	50_60	UKBB	R18_OTHER_SYMPTOMS_SIGNS_INVOLVI_URINARY_SYSTEM	-12.0741242847577	2.50861192095925	1.33403673586525	-12.0685216832428	-12.0226179779742	-12.0161000837467	1025.79099115893	0.504996991771811	1.00229715898429	940.136079871757	907.632291085129	1401.01753636182	0.990608676634105	6.77943104984633e-07	0.183195833734451	0.989757841583128	0.989431424107311	0.993156871382001	272	36978	204	189	159	114	91	44	4	5	1	0	0	0	36387	36402	36432	36477	36500	36547	655	654	658	659	659	659
M13_RHEUMA	50_60	UKBB	R18_PAIN_NOT_ELSEW_CLASSIFIED	2.80298505918134	2.34708537222338	3.31634913394469	3.58376774595713	2.79485428183231	4.1095741777855	1.00405997037462	1.00356470092399	0.711795557970883	0.713367278070107	1.00388500912681	1.00456669482913	0.0052439876994223	0.0193484569157418	3.17546245426582e-06	5.0676303398946e-07	0.00536866996110072	4.29716625467288e-05	128	34137	98	66	49	41	29	12	6	5	5	4	2	1	33661	33693	33710	33718	33730	33747	500	501	501	502	504	505
M13_RHEUMA	50_60	UKBB	R18_PAIN_THROAT_CHEST	0.785606249262964	1.50087346323945	1.16832825052047	-0.356869788277685	0.72887444569598	-13.1259914123124	0.582857487559844	0.310439852345321	0.414919153551808	1.00270079646927	0.581363460457101	877.698711862197	0.177705647462819	1.33368369796765e-06	0.00486563482241735	0.721909051260974	0.209939137651732	0.988068074638061	2203	35397	1704	1550	1191	908	664	294	20	19	10	4	3	0	35342	35496	35855	36138	36382	36752	534	535	544	550	551	554
M13_RHEUMA	50_60	UKBB	R18_POLYURIA	2.15933138270232	-12.1021335489793	2.51177418559679	-12.1456927837605	-12.1368864233849	-12.1126363416535	1.00273762072604	941.132854592463	0.710567964642321	1223.16347149795	1193.15590608918	1797.90567896847	0.0312844216850588	0.989740195176592	0.000407956689655791	0.992077345565062	0.991883988298025	0.994624627680894	171	36904	126	113	85	70	55	29	1	1	2	0	0	0	36291	36304	36332	36347	36362	36388	657	657	656	658	658	658
M13_RHEUMA	50_60	UKBB	R18_RASH_OTHER_NONSPECIFIC_SKIN_ERUPT	2.06348704026055	-12.5049460469248	-12.5193056407018	-12.5474007671834	-12.5134599308211	-12.5911720554385	1.00241923235669	1203.4397124407	1434.23921996909	1818.41696147712	1841.3436019122	2595.93417661261	0.0395414868028785	0.991709328075016	0.993035447855374	0.994494498171421	0.994577753103839	0.996130001105255	164	39134	143	102	71	48	28	13	1	0	0	0	0	0	38418	38459	38490	38513	38533	38548	736	737	737	737	737	737
M13_RHEUMA	50_60	UKBB	R18_RETEN_URINE	-12.4295136540876	2.17929514253585	1.60914002740518	-12.4864125260741	-12.484723700671	-12.5618621025036	1054.58636065513	0.58106415448044	1.00219178306982	1426.01641293815	1420.90202593308	2003.95113297655	0.990596230133718	0.000176465309256532	0.108357240432012	0.993013692985373	0.992989495452115	0.994998455790284	319	37367	276	196	116	79	52	27	3	3	1	0	0	0	36730	36810	36890	36927	36954	36979	677	677	679	680	680	680
M13_RHEUMA	50_60	UKBB	R18_SPEECH_DISTU_NOT_ELSEW_CLASSIFIED	2.21361873534065	1.70281740942169	2.06353215219333	-11.4888885951613	-11.5687025913936	-11.4166113254285	1.00244380246662	1.00209511689741	1.00196586457275	1101.67693400518	1165.04590450143	1585.81229617837	0.0272287822695017	0.0892707204841828	0.0394479453403907	0.99167937496441	0.992077275699731	0.994255903268051	142	39732	119	92	64	45	27	14	3	2	1	0	0	0	38972	38999	39027	39046	39064	39077	780	781	782	783	783	783
M13_RHEUMA	50_60	UKBB	R18_SYMPTOMS_SIGNS_ABNORMAL_CLINI_LABOR_FINDI_NOT_ELSEW_CLASSIFIED	0.547427837576479	0.816149181821886	0.202873081585621	0.0945655054183121	0.60138690781521	-0.20280432166615	0.344633765463198	0.232627624809751	0.342810421059344	0.416030644281867	0.325383710328511	0.710999286203265	0.112188334636969	0.000450822167866136	0.553988675776599	0.820187221200402	0.0645677560972298	0.775461478180199	8906	29844	6943	6140	4831	3636	2594	1228	43	36	23	18	12	2	31389	32192	33501	34696	35738	37104	375	382	395	400	406	416
M13_RHEUMA	50_60	UKBB	R18_SYMPTOMS_SIGNS_CONCERNI_FOOD_FLUID_INTAKE	-12.1660664556677	1.55774377905897	2.14866632114267	2.29102715334201	2.3489941832109	2.09224818323681	706.518617818905	0.582631427428142	0.506053017534512	0.582708441562497	0.582331086277666	1.00300484839325	0.98626131478713	0.00750340678035006	2.17687377049849e-05	8.4351875690179e-05	5.48872324953451e-05	0.0369804230550347	657	34786	532	434	313	213	142	61	9	11	9	7	4	1	34367	34465	34586	34686	34757	34838	535	533	535	537	540	543
