## Supplementary Tables for "Clinical history shapes the predictive value of polygenic risk": Supplementary_table_S4.tsv (part 206 of 226)

Disease	Age_range	Biobank	Clinical_history_phenotype	Beta_0_1	Beta_1_3	Beta_3_5	Beta_5_7	Beta_7_10	Beta_>10	Se_0_1	Se_1_3	Se_3_5	Se_5_7	Se_7_10	Se_>10	Pval_0_1	Pval_1_3	Pval_3_5	Pval_5_7	Pval_7_10	Pval_>10	N_cases	N_controls	N_case_phenotypeNO_0_1	N_case_phenotypeNO_1_3	N_case_phenotypeNO_3_5	N_case_phenotypeNO_5_7	N_case_phenotypeNO_7_10	N_case_phenotypeNO_>10	N_case_phenotypeYES_0_1	N_case_phenotypeYES_1_3	N_case_phenotypeYES_3_5	N_case_phenotypeYES_5_7	N_case_phenotypeYES_7_10	N_case_phenotypeYES_>10	N_control_phenotypeNO_0_1	N_control_phenotypeNO_1_3	N_control_phenotypeNO_3_5	N_control_phenotypeNO_5_7	N_control_phenotypeNO_7_10	N_control_phenotypeNO_>10	N_control_phenotypeYES_0_1	N_control_phenotypeYES_1_3	N_control_phenotypeYES_3_5	N_control_phenotypeYES_5_7	N_control_phenotypeYES_7_10	N_control_phenotypeYES_>10
M13_RHEUMA	50_60	UKBB	R18_SYMPTOMS_SIGNS_INVOLVI_CIRCULATO_RESPI_SYSTEMS	0.744391934822674	1.21006911137434	0.800811034526637	-0.159056680764298	0.550585818179429	-12.9946105443872	0.453324357708072	0.275955671507218	0.384223836102871	0.710456803297323	0.504186885996277	665.762526750228	0.100574763596028	1.15979036527838e-05	0.0371392065122728	0.822851103792016	0.274821124221633	0.984427569255236	3538	36663	2784	2415	1847	1378	980	440	27	23	11	6	4	0	36798	37167	37735	38204	38602	39142	592	596	608	613	615	619
M13_RHEUMA	50_60	UKBB	R18_SYMPTOMS_SIGNS_INVOLVI_COGNITION_PERCEP_EMOTIONAL_STATE_BEHVI	0.420488929675653	1.31965146497584	1.67904573649074	1.71641156911462	-12.4479036576012	-12.4542467470185	1.00223428382959	0.50401231657352	0.504031562977483	0.58071675241288	755.155691852728	1198.73907038287	0.67481310143829	0.00883711236529093	0.000864627164729041	0.00311982894694793	0.986848353943745	0.991710562644188	863	39421	717	550	393	281	172	70	10	9	6	3	0	0	38800	38967	39124	39236	39345	39447	757	758	761	764	767	767
M13_RHEUMA	50_60	UKBB	R18_SYMPTOMS_SIGNS_INVOLVI_DIGES_SYSTEM_ABDOMEN	1.0285020243082	0.423816067148932	0.659844142343636	0.375867622442223	0.176327964268516	0.639167159938304	0.341187042597734	0.340195510389219	0.340104810849624	0.452239833215123	0.50414728042907	0.58080750117779	0.0025741891874131	0.212837289546391	0.0523651091102627	0.405903279045558	0.726522674234102	0.27112294825933	4481	36001	3466	3072	2458	1828	1254	621	31	22	15	10	7	3	36391	36785	37399	38029	38603	39236	594	603	610	615	618	622
M13_RHEUMA	50_60	UKBB	R18_SYMPTOMS_SIGNS_INVOLVI_EMOTIONAL_STATE	-11.1186955115132	2.33613348492555	2.12789368188903	2.66952714399418	-11.0909982701701	-11.2613949387876	790.785471724002	0.71011524704973	1.00206363005227	1.00220460661237	1326.65880694839	1881.68114067525	0.988781858660803	0.00100260450874099	0.0337110095430781	0.00772968306608647	0.993329684198729	0.995224887297465	142	38626	120	101	67	40	18	7	4	4	2	1	0	0	37934	37953	37987	38014	38036	38047	710	710	712	713	714	714
M13_RHEUMA	50_60	UKBB	R18_SYMPTOMS_SIGNS_INVOLVI_NERVOUS_MUSCULOS_SYSTEMS	2.41103220199984	1.23954402565544	2.66049177634255	2.54645727170736	-11.2228850105749	-11.1766063521493	0.504316530873044	0.709810653743309	0.451881383733032	0.580979204652076	586.850178937374	851.88769604416	1.74606348720881e-06	0.0807584245734819	3.91870615646211e-09	1.17032598987838e-05	0.984742237097481	0.989532204929025	479	39694	397	290	188	123	78	38	11	8	7	3	0	0	39003	39110	39212	39277	39322	39362	762	765	766	770	773	773
M13_RHEUMA	50_60	UKBB	R18_SYMPTOMS_SIGNS_INVOLVI_SKIN_SUBCU_TISSUE	1.83444253174241	-13.5174998040603	1.52248098093955	0.731231355617768	-13.5443460450936	-13.5282805579498	0.581625486415632	970.017899044258	0.580977985692715	1.00207474355029	1267.06386523379	1923.1151212142	0.00161053120600415	0.988881591421804	0.00877884454630182	0.465562955752655	0.991471133313911	0.994387274558239	648	39467	525	421	336	252	166	75	7	4	4	1	0	0	38824	38928	39013	39097	39183	39274	759	762	762	765	766	766
M13_RHEUMA	50_60	UKBB	R18_SYMPTOMS_SIGNS_INVOLVI_SPEECH_VOICE	1.87073457063252	1.34097548269643	1.68418251834333	-11.492410555088	-11.5269964706807	-11.4035504481122	1.00250676797761	1.00204018631376	1.00191493062902	900.021695526765	906.119734614659	1428.92491858808	0.0620334192470918	0.180816514855093	0.0927699870426682	0.989812059177886	0.989850166478315	0.993632541400342	193	39764	163	130	90	65	40	20	3	2	1	0	0	0	39009	39042	39082	39107	39132	39152	782	783	784	785	785	785
M13_RHEUMA	50_60	UKBB	R18_SYMPTOMS_SIGNS_INVOLVI_URINARY_SYSTEM	0.564153463019571	1.23407660962367	0.92078729068271	-13.0242307186642	0.823310620487019	-13.0381688268276	0.710518778810806	0.383374898025115	0.504140990186137	615.336288651835	0.580470061886406	869.579268431781	0.427194159198191	0.00128646895590058	0.0677828109872483	0.983113206672388	0.156088149077136	0.988037244885867	1547	38158	1208	1038	819	615	458	226	12	11	7	3	3	0	37760	37930	38149	38353	38510	38742	725	726	730	734	734	737
M13_RHEUMA	50_60	UKBB	R18_SYNCO_COLLAP	1.65601240540349	1.78519970972176	0.695410445323899	-12.486110864119	1.76940472169857	-12.4781610027777	0.712032283225411	0.505977139909511	1.00297393763436	857.621010692733	0.710854606602864	1377.52063649741	0.0200316423304119	0.000418361027850135	0.488090891914436	0.988384002932427	0.0128058566829768	0.992772525078135	662	34637	533	457	336	250	163	70	9	7	3	2	2	0	34242	34318	34439	34525	34612	34705	515	517	521	522	522	524
M13_RHEUMA	50_60	UKBB	R18_UNKNO_UNSPE_CAUSES_MORBIDI	1.71721016272651	0.628968326537794	1.76789002170026	2.32120725165927	-11.5796197790713	-11.5489901952629	0.71292320348922	1.00340322091098	0.711503651037679	0.711247006211767	769.362583354306	1006.5840817662	0.0160099413803569	0.530767353582002	0.0129652001399568	0.00110016441511895	0.987991551413031	0.990845713767284	552	34675	485	383	232	123	85	40	6	4	4	2	0	0	34214	34316	34467	34576	34614	34659	522	524	524	526	528	528
M13_RHEUMA	50_60	UKBB	R18_UNSPE_HAEMATU	0.558293873941355	0.615967792382539	0.845765012588224	0.423809951085745	0.307617547990764	-11.9973338417696	1.00261279895949	0.710248732766975	0.71031348241432	1.00239761855297	1.00198353407869	673.686352646641	0.577637458475098	0.385801514326067	0.233774281039226	0.672443926125811	0.758836836938081	0.985791635148351	842	37344	646	577	469	361	268	138	4	4	4	2	1	0	36867	36936	37044	37152	37245	37375	669	669	669	671	672	673
M13_RHEUMA	50_60	UKBB	R18_UNSPE_URINARY_INCONTINENCE	-11.2226985695894	2.81850082826351	-11.2187399262235	2.28158514936215	2.91416158018636	-11.3614736560326	840.822491467467	0.581546125740534	749.588173110733	1.00291155380822	0.710264330884408	1262.94605402524	0.989350722482428	1.25617738423503e-06	0.988058876147133	0.0229082408904457	4.07958779127779e-05	0.992822320383534	144	36951	111	94	73	50	36	13	4	5	3	3	2	0	36317	36334	36355	36378	36392	36415	663	662	664	664	665	667
M13_RHEUMA	50_60	UKBB	RA_CO_MORB	1.63332337001315	1.14089961259501	1.68556799093537	0.322550388906787	0.550433126935459	-12.3794543460836	0.460495072637295	0.459151599570765	0.420921275062569	1.0052216927677	1.00466015003199	1184.88946322587	0.000389813732106466	0.0129624460542951	6.21558207725465e-05	0.748305211867373	0.583774354481052	0.991664036091373	1816	21726	1596	1254	888	568	330	110	18	13	8	2	1	0	21693	22035	22401	22721	22959	23179	235	240	245	251	252	253
M13_RHEUMA	50_60	UKBB	RHEUMA_COMORB	1.44790660322145	0.876780150246157	0.477744450352924	0.784199013520091	0.484240485908714	0.404145292304094	0.295588355979912	0.293674426940612	0.389903509371925	0.38979226836424	0.456330221895705	0.712571460506248	9.66258445183452e-07	0.00283067392317712	0.22046638114875	0.044236985422027	0.288616091307457	0.57060237090934	5893	23712	4625	4117	3323	2442	1717	763	39	29	18	13	6	2	24672	25180	25974	26855	27580	28534	269	279	290	295	302	306
M13_RHEUMA	50_60	UKBB	SLEEP	0.62731792084376	1.40237252614644	2.00650363007493	0.448880615112451	1.77202144000598	1.18008305749272	1.00247296837876	0.504175506163922	0.413515356384306	1.00217065923065	0.504003575399993	1.00182587496312	0.531465542611346	0.00541055680475756	1.22033265857396e-06	0.654219335649113	0.000438281517310461	0.238823596780281	785	38779	565	504	441	348	265	142	13	13	10	5	5	1	38238	38299	38362	38455	38538	38661	748	748	751	756	756	760
M13_RHEUMA	50_60	UKBB	SLE_COMORB	1.71969894652037	1.21437959738977	1.56501624874411	0.380748617989097	0.608983276095265	-12.3766544824626	0.461120918092347	0.459717823168622	0.459354434626326	1.00548007318507	1.00491351730101	1205.30436652976	0.000191945187370923	0.00825212752664173	0.000656833849414791	0.704930364235781	0.544510996855872	0.991807075241166	1695	21534	1482	1193	861	551	323	109	17	12	7	2	1	0	21503	21792	22124	22434	22662	22876	227	232	237	242	243	244
M13_RHEUMA	50_60	UKBB	SMOKING	2.90908905765299	3.50419203513178	2.52411318115964	2.49897522122055	3.21197946051796	-12.9079179574066	0.546924801752436	0.351926008178735	0.544610432677385	0.615431543415043	0.458216455786249	2104.60552601097	1.0434329047342e-07	2.34613832460024e-23	3.57432621356621e-06	4.89624757295898e-05	2.38756774286209e-12	0.995106463536466	1958	21263	1468	1332	1101	857	604	283	25	21	8	7	6	0	21686	21822	22053	22297	22550	22871	42	46	59	60	61	67
M13_RHEUMA	50_60	UKBB	SMOKING_DEPEND	3.29190571411724	3.34212452647599	2.77660785567781	2.92748261155772	3.57337881222704	-11.7895294944236	0.428745445606875	0.340450761220688	0.453098859691041	0.487627595879915	0.401067531511044	1965.54695316556	1.61596837525031e-14	9.53561150815815e-23	8.89683211964188e-10	1.93083536852135e-09	5.11853065632045e-19	0.995214244491238	1892	21396	1479	1333	1091	794	518	168	33	27	14	12	8	0	21725	21871	22113	22410	22686	23036	51	57	70	72	76	84
M13_RHEUMA	50_60	UKBB	SPONDYLOARTHRITIS	3.75006638459044	2.74767059450754	3.01484276246614	-10.7651563967201	2.66210634925169	-10.8751441620995	0.583204865339831	0.710821105495789	0.711623146291845	769.629491475509	1.00264039775423	1293.29454270637	1.27518902579707e-10	0.0001108672101329	2.26958071730307e-05	0.988839991055276	0.00792858787989749	0.993290772457779	116	37375	85	74	60	45	30	14	7	4	3	1	1	0	36809	36820	36834	36849	36864	36880	590	593	594	596	596	597
M13_RHEUMA	50_60	UKBB	SPONDYLOPATH_COMORB	1.65630484806512	1.49146714549869	1.75398094457265	1.28819323819108	1.04541762797879	1.40410403941004	0.460810393921879	0.392382009981372	0.391630502202038	0.586393820510815	0.714068450846794	1.00472683393054	0.000325226804343702	0.000144079023899984	7.51120900809287e-06	0.0280343318080995	0.14318575395001	0.162263778405225	1813	21262	1503	1245	970	659	421	168	20	16	10	5	2	1	21323	21581	21856	22167	22405	22658	229	233	239	244	247	248
M13_RHEUMA	50_60	UKBB	ST19_COMPLICATIO_CARDIAC_VASCULAR_PROSTHET_DEVICES_IMPLANTS_GRAFTS	-12.0638724582404	-12.0467387794269	2.32857888654431	2.73840302170833	2.73030009532664	-12.0807531774463	1284.9690637702	1029.0256491468	1.00261022117732	1.00239047894575	1.00201722311872	3228.86686808341	0.992509207850571	0.990659428813242	0.0202051353936534	0.00629754993288943	0.00643397550317728	0.997014734782205	160	37653	140	104	61	35	23	10	3	3	3	2	1	0	37020	37056	37099	37125	37137	37150	650	650	650	651	652	653
M13_RHEUMA	50_60	UKBB	ST19_COMPLICATIO_GENITO_PROSTHET_DEVICES_IMPLANTS_GRAFTS	-11.5525459291646	1.91773452933509	-11.6346527216259	-11.6501074884655	-11.6816577235893	-11.7198993433664	1113.83571563625	1.00255745395399	1109.02929088962	1190.72865871865	1168.20038273497	1679.08417419832	0.991724602970087	0.0557682155948768	0.991629671482812	0.992193609747473	0.992021523748882	0.994430862398614	121	37603	99	77	50	40	28	13	1	1	0	0	0	0	36987	37009	37036	37046	37058	37073	637	637	638	638	638	638
M13_RHEUMA	50_60	UKBB	ST19_COMPLICATIO_INTERNAL_ORTHOPA_PROSTHET_DEVICES_IMPLANTS_GRAFTS	-11.2091297558284	2.44694749224417	2.25298174127794	-11.1192507002452	-11.0822781373458	-11.0540809448713	887.443405792878	0.710028706269845	1.00218032913914	983.498599036051	1087.90036304224	1389.04227526189	0.989922339032183	0.000568391459699666	0.0245710772462095	0.990979458973206	0.991872209997064	0.993650454285765	111	37579	87	80	52	37	24	14	2	3	1	0	0	0	36944	36951	36979	36994	37007	37017	657	656	658	659	659	659
M13_RHEUMA	50_60	UKBB	ST19_COMPLICATIO_OTHER_INTERNAL_PROSTHET_DEVICES_IMPLANTS_GRAFTS	1.84599404979352	-12.2410492708407	-12.2582778885066	1.97871100561896	1.87786037153201	3.19519361265211	1.00295215429482	916.743446485358	1017.58410668946	1.00288414135954	1.00222262080036	1.0020612518754	0.0656860007637223	0.989346360716426	0.990388554564966	0.048493222741534	0.0609723574141359	0.00142953137354364	214	37648	179	140	105	68	53	16	1	0	1	2	1	1	37041	37080	37115	37152	37167	37204	641	642	641	640	641	641
M13_RHEUMA	50_60	UKBB	ST19_COMPLICATIO_PROCED_NOT_ELSEW_CLASSIFIED	1.93541826328367	-12.7704619265126	0.192417917739235	2.30748939318929	1.26386052419325	1.37102470933727	0.505142476271354	579.105160149621	1.00223286614168	0.413870112214846	0.710213610154597	1.0020801932935	0.000127400391792402	0.982406427483425	0.847750640548118	2.46968701149896e-08	0.0751496595849896	0.171256167985154	819	38151	639	545	415	315	206	103	10	6	8	9	3	1	37651	37745	37875	37975	38084	38187	670	674	672	671	677	679
M13_RHEUMA	50_60	UKBB	ST19_COMPLICATIO_SURGI_MEDICAL_CARE_NOT_ELSEW_CLASSIFIED	1.57281822653789	0.482968105987092	0.373827654340964	1.80507411889729	1.14034686600542	1.95421302418657	0.452620372461088	0.580901656629408	0.710043979868453	0.413454076017419	0.580804940445843	0.580599084949516	0.000511011437743321	0.405741410498044	0.598551124978155	1.26635468003389e-05	0.0496008241192254	0.000763064791903855	1356	38633	1081	907	661	484	323	158	15	12	10	10	5	3	38187	38361	38607	38784	38945	39110	706	709	711	711	716	718
M13_RHEUMA	50_60	UKBB	ST19_FRACT_FOREA	-14.1393892717328	-14.1156985336444	-14.1081321640609	0.933970345717152	-14.0834502951485	-14.0698907202067	1690.5285825448	1282.64313806085	1518.43866754055	1.00189137801975	1908.97426810155	3188.05792432354	0.993326661859694	0.991219326521557	0.992586793842895	0.351229460652544	0.99411366312858	0.996478698818564	483	39345	410	359	252	177	117	41	1	1	1	1	0	0	38654	38705	38812	38887	38947	39023	763	763	763	763	764	764
M13_RHEUMA	50_60	UKBB	ST19_FRACT_LOWER_LEG_INCLU_ANKLE	-13.0858432047412	-13.0626899432343	0.965682669176278	-13.0405134387377	-13.048906892078	-12.9983106133416	1270.9699667075	946.79807783909	1.00222167135309	1228.69304365179	1275.92868271394	1768.76021248979	0.991785165609271	0.988992174541696	0.335275599738078	0.991531954171091	0.991840186684368	0.99413653816215	375	39242	288	253	196	151	105	53	1	1	1	0	0	0	38580	38615	38672	38717	38763	38815	748	748	748	749	749	749
M13_RHEUMA	50_60	UKBB	ST19_FRACT_LUMBAR_SPINE_PELVIS	-11.9733215767078	-11.9796199007545	-11.9825285024616	-11.9808586981034	-11.9060434163348	-11.8784286409823	1379.32047800827	1107.91536501546	1252.42180101517	1460.21155466217	1406.47563110224	1783.24359079566	0.993073974755655	0.991372836035542	0.992366366804833	0.99345352740494	0.993245858970128	0.994685221480398	107	39667	87	71	56	39	29	16	0	0	0	0	0	0	38910	38926	38941	38958	38968	38981	777	777	777	777	777	777
M13_RHEUMA	50_60	UKBB	ST19_FRACT_RIBS_STERNUM_THORACIC_SPINE	-11.9225496059572	1.66164219826514	-11.9352149053183	-11.9086571462028	-11.903999761368	-12.0713517961899	1159.19223437455	1.00247728838766	984.78797906857	1154.19966190931	1126.51583733703	2371.81703570682	0.99179372475384	0.097411156060864	0.990330212408602	0.99176783236946	0.991568835034606	0.995939187761773	173	39693	144	115	88	63	46	17	1	1	0	0	0	0	38937	38966	38993	39018	39035	39064	784	784	785	785	785	785
M13_RHEUMA	50_60	UKBB	ST19_FRACT_SHOUL_UPPER_ARM	1.68562843779827	1.14495811822219	2.0872372144957	-11.4584477623256	2.15585435510621	-11.3357557633908	1.00237031619211	1.0020363041046	0.709831949757972	761.477043689883	1.00172765171328	1542.19846226022	0.0926382008972005	0.253191673923105	0.00327718219694605	0.987994157379758	0.0313866277062666	0.994135292385178	228	39609	191	162	125	85	47	16	5	4	3	1	1	0	38866	38895	38932	38972	39010	39041	775	776	777	779	779	780
M13_RHEUMA	50_60	UKBB	ST19_FRACT_SKULL_FACIAL_BONES	-12.1132282501173	-12.1138832663135	-12.1047410634422	-12.1252883678715	-12.143892566495	2.75813759268839	1319.19731141854	923.038777228295	970.77815798995	1066.64199051439	1209.43940252715	1.00143419859204	0.992673710062234	0.989528930727496	0.990051346273484	0.990930066406835	0.991988634110894	0.00588380419984026	171	38847	132	126	110	81	48	19	0	0	1	1	1	1	38143	38149	38165	38194	38227	38256	743	743	742	742	742	742
M13_RHEUMA	50_60	UKBB	ST19_FRACT_WRIST_HAND_LEVEL	-11.4423722632865	1.11995104275168	1.21706997191724	-11.3579418863493	1.6835045648128	2.53345000758423	718.091457316612	1.00226187911118	1.00221323224465	648.228066253026	1.00221228916244	1.00206538863897	0.987286708757552	0.263813263774791	0.2246017857471	0.986020563946411	0.0929984953994859	0.0114639800973201	267	39141	194	182	160	123	84	38	2	2	3	2	2	1	38438	38450	38472	38509	38548	38594	774	774	773	774	774	775
M13_RHEUMA	50_60	UKBB	ST19_INJURI_ABDOMEN_LOWER_BACK_LUMBAR_SPINE_PELVIS	-13.1298809056986	-13.114368649449	-13.1409669929579	1.83985863387756	-13.0585362188408	-13.0183003331936	1748.24353405655	1356.70330887335	1549.02893191945	1.00202793306545	1694.26077386749	2339.09635486839	0.994007682240933	0.992287488906857	0.993231340809494	0.0663376819681089	0.993850355602152	0.995559376081774	213	39747	169	141	111	80	61	31	1	1	1	1	0	0	39006	39034	39064	39095	39114	39144	784	784	784	784	785	785
M13_RHEUMA	50_60	UKBB	ST19_INJURI_ANKLE_FOOT	-12.1583797544353	-12.1507358295485	2.71023291912848	-12.0990322467806	-12.0438112205232	-12.0293929039087	1320.03928564013	958.831172796173	0.710409020587937	1323.37550727679	1351.52136140076	2395.78463286167	0.992651092711358	0.989889121967353	0.000136165463827493	0.992705398812539	0.992889906058936	0.995993785746549	140	39803	112	99	67	56	38	13	2	2	2	0	0	0	39043	39056	39088	39099	39117	39142	786	786	786	788	788	788
M13_RHEUMA	50_60	UKBB	ST19_INJURI_ELBOW_FOREA	-14.1170823262968	-14.095894467297	-14.0900549025962	0.738731218625215	-14.0577698187188	-14.0477161732272	1553.26436838161	1168.12447503402	1367.66574746815	1.00185230810104	1718.57946856064	2908.27396482788	0.992748403175199	0.990372067481581	0.991780127254997	0.460900176272116	0.993473474680131	0.996146025993413	582	39403	487	431	314	219	144	55	1	1	1	1	0	0	38727	38783	38900	38995	39070	39159	770	770	770	770	771	771
M13_RHEUMA	50_60	UKBB	ST19_INJURI_HEAD	-12.4976385306681	0.87001155409459	1.10367052924847	-12.4635149828375	0.703110561335537	2.18671825419454	771.020624980317	0.710237149334735	0.710111075875483	722.278688881806	1.00175131602333	0.709361151565617	0.987067484491345	0.220590580714509	0.120131379964798	0.986232526533434	0.482753163513229	0.00205160373767111	652	39298	506	452	356	264	183	92	5	5	4	3	3	2	38678	38732	38828	38920	39001	39092	761	761	762	763	763	764
M13_RHEUMA	50_60	UKBB	ST19_INJURI_HIP_THIGH	-12.162058893754	2.6378698783273	-12.1211356432914	2.21214074344957	-12.0447857195642	-12.0152401018989	1188.96955075805	0.580832790870203	1058.6553484991	1.00189877715857	1351.57392903741	2198.17402181081	0.99183852118941	5.58472846431227e-06	0.990864774166443	0.0272478744363267	0.992889607328754	0.99563877712184	161	39798	132	106	83	60	36	16	4	4	1	1	0	0	39045	39071	39094	39117	39141	39161	778	778	781	781	782	782
M13_RHEUMA	50_60	UKBB	ST19_INJURI_KNEE_LOWER_LEG	-13.0385661148922	0.295538283002738	0.613535004066004	-13.0059654025525	-12.9915959429293	-12.9215017950559	1061.01631921224	1.00211476876304	1.00228262197159	1010.25095472596	1019.0728371029	1365.78542697459	0.990195241508797	0.768059113338877	0.540446639708535	0.989728322158387	0.989828486568677	0.992451440189063	547	39370	411	367	284	228	166	85	2	2	1	0	0	0	38744	38788	38871	38927	38989	39070	760	760	761	762	762	762
M13_RHEUMA	50_60	UKBB	ST19_INJURI_SHOUL_UPPER_ARM	1.35906325893074	0.812694808176115	1.77612047546023	-12.0850895407253	1.74697848498021	-11.9645236798338	1.00229558442604	1.00198348758232	0.709844843541404	898.219576251986	1.00204592727758	1445.17435428667	0.175114899080152	0.417316268352231	0.0123450355957217	0.989265191158803	0.0812617449461557	0.993394430476798	334	39675	263	227	177	122	77	39	5	4	3	1	1	0	38959	38995	39045	39100	39145	39183	782	783	784	786	786	787
M13_RHEUMA	50_60	UKBB	ST19_INJURI_THORAX	1.79185245074625	1.26768677298348	-11.9942491489735	-11.9791958488605	-11.9635447427593	-12.0865333669406	1.00238882266096	1.0022542174494	835.267279109916	1016.67632904025	1006.08968638576	1882.44834081976	0.0738434339204765	0.205930281690633	0.988542951975911	0.990598980235559	0.990512473368956	0.994877101326535	238	39732	198	163	125	86	60	23	2	1	0	0	0	0	38984	39019	39057	39096	39122	39159	786	787	788	788	788	788
M13_RHEUMA	50_60	UKBB	ST19_INJURI_WRIST_HAND	-12.9046644533404	0.244092282745176	0.409747793428191	-12.8876710979677	0.672555927277136	1.51736181009888	963.350391892154	1.0022452926484	1.00224529941672	881.157599365528	1.00200761147634	1.00191326193695	0.989312170640456	0.80758287925633	0.682664533876134	0.988330683180411	0.502087777204566	0.129908136080492	660	39361	491	440	372	292	217	104	2	2	3	2	2	1	38751	38802	38870	38950	39025	39138	777	777	776	777	777	778
M13_RHEUMA	50_60	UKBB	ST19_INJURY_POISO_CERTA_OTHER_CONSE_EXTER_CAUSES	0.90574996638149	0.556642313141418	0.540554139415761	0.973552940526614	0.530804386716528	0.862983761376144	0.385012330265381	0.340470045761307	0.384136006901031	0.360032550398846	0.451892181120141	0.580730418686431	0.0186465881108198	0.102065187486874	0.15936967328531	0.00684960172394575	0.24014430438241	0.137270759087102	4050	35883	3148	2776	2207	1658	1166	538	31	25	19	15	7	3	36148	36520	37089	37638	38130	38758	606	612	618	622	630	634
M13_RHEUMA	50_60	UKBB	ST19_OPEN_WOUND_HEAD	-12.5923366125875	-12.5704415149629	-12.5785520511222	-12.5414911119851	-12.5155554585198	2.64197393525163	1289.92273179514	923.648532889789	1021.5010962295	1218.72272972155	1230.4382199593	1.001638832317	0.992211106028649	0.989141484839502	0.990175263746445	0.991789366627939	0.991884357852107	0.00834823835018728	265	38959	208	193	159	108	70	32	0	0	1	1	1	1	38267	38282	38316	38367	38405	38443	749	749	748	748	748	748
M13_RHEUMA	50_60	UKBB	ST19_OPEN_WOUND_WRIST_HAND	-12.8833054140203	-12.885892177478	-12.9059405620047	-12.9139295135744	-12.9707809980683	-12.9128505632766	1361.60487053503	1030.50293081434	1188.94946583949	1362.07881431686	1435.15895317453	2272.32618559365	0.992450646052662	0.990023137070519	0.991339204235938	0.992435334502569	0.992788920707025	0.995465920027498	299	39196	240	206	160	116	83	34	0	0	0	0	0	0	38483	38517	38563	38607	38640	38689	772	772	772	772	772	772
M13_RHEUMA	50_60	UKBB	ST19_OTHER_UNSPE_EFFEC_EXTER_CAUSES	-11.9413801561617	-11.9393090511236	-11.9628120431565	-11.9679541691305	-11.9282083465518	-12.0985591232812	1533.03089758449	1111.53046586948	1164.65741236876	1274.34449303852	1294.16579655086	2442.27869808257	0.993785026428741	0.991429828086715	0.991804649937782	0.992506809940497	0.992646074750994	0.99604745598521	107	39824	79	72	64	49	35	15	0	0	0	0	0	0	39067	39074	39082	39097	39111	39131	785	785	785	785	785	785
M13_RHEUMA	50_60	UKBB	ST19_OTHER_UNSPE_INJURI_HEAD	-12.1583027317998	-12.1233782011467	-12.1137028233963	-12.1078499024938	-12.147246914159	2.56373385346379	1611.5047050812	1169.95748060247	1361.59387735333	1430.34056350748	1197.72582059342	1.0021582188174	0.993980265789935	0.991732278013822	0.992901547873382	0.993245978353252	0.991908052367054	0.0105211726303578	113	38812	80	71	51	50	44	29	0	0	0	1	1	1	38103	38112	38132	38133	38139	38154	742	742	742	741	741	741
M13_RHEUMA	50_60	UKBB	ST19_POISO_DRUGS_MEDICAM_BIOLO_SUBST	1.92220523628361	-11.4780266713227	1.38118582956512	1.60190816359477	1.47305282943895	-11.5794820084612	1.00293814388471	571.212555094469	1.00224215930847	1.00213974528544	1.00177758706072	948.657857291469	0.0552920653546669	0.98396827254382	0.168173675412009	0.109934456885428	0.141442896338776	0.990261124779874	226	39644	166	152	134	97	71	37	3	2	2	2	1	0	38920	38934	38952	38989	39015	39049	781	782	782	782	783	784
M13_RHEUMA	50_60	UKBB	ST19_SEQUEL_INJURI_POISO_OTHER_CONSE_EXTER_CAUSES	2.79231647919101	2.85942360478158	-11.1052041279946	2.45399683128401	2.66717053525713	-11.1072446230739	1.00245103597674	0.71057180455438	851.470080116172	1.00258624064458	1.00260586149484	1240.61223476521	0.00534470294639455	5.71896440081404e-05	0.989593974085748	0.0143784644177444	0.00780853775219076	0.992856607120859	100	39808	67	59	49	43	33	16	5	4	2	2	1	0	39051	39059	39069	39075	39085	39102	785	786	788	788	789	790
M13_RHEUMA	50_60	UKBB	ST19_SUPERF_INJURY_HEAD	-12.5716370304667	1.93247044901837	2.32383083624773	-12.539765837154	-12.4974378134046	-12.419344348721	1279.36295971621	0.709952204786368	0.710104769838323	1408.73806740481	1430.51260268857	2196.21785370582	0.992159727941498	0.00648935226223182	0.00106593981407095	0.992897790112945	0.993029501578615	0.995488084079407	229	38940	189	158	105	74	52	27	4	4	2	0	0	0	38228	38259	38312	38343	38365	38390	748	748	750	752	752	752
M13_RHEUMA	50_60	UKBB	ST19_TOXIC_EFFEC_SUBST_CHIEF_NONME_SOURCE	-12.5212747925215	-12.5111463097998	1.9928009616004	-12.5535935166043	-12.5870114607944	-12.5733608838347	1989.78427251342	1355.00797656095	1.00224612712838	1643.03462054741	1541.97858789889	2134.24682058127	0.994979121083154	0.992633025920307	0.0467746624509604	0.993903828397096	0.993487023322494	0.995299497508898	108	39807	74	78	71	51	41	21	1	1	1	0	0	0	39053	39049	39056	39076	39086	39106	787	787	787	788	788	788
M13_RHEUMA	50_60	UKBB	T1D_WIDE	-12.0719122912315	-12.0669961570691	-12.0664716964205	2.57112958071932	2.71794495633795	-11.9224948843761	1488.81278337499	1146.97707593449	1292.55900832466	1.00299146012436	1.0025512411326	2604.67423833483	0.993530491543104	0.991605854624221	0.992551588306178	0.0103634316524356	0.00670748669842275	0.996347819149192	128	35197	98	86	67	47	31	15	1	1	1	2	1	0	34658	34670	34689	34709	34725	34741	568	568	568	567	568	569
M13_RHEUMA	50_60	UKBB	T2D	0.795256881727306	0.948798759406825	0.971890983452794	0.975795172852926	0.394624817185607	-11.914530501493	0.711105574766137	0.504987277078065	0.581538577219202	0.710540139331494	1.00210073583622	735.8869234102	0.263422365727341	0.0602640543069527	0.0946741290001109	0.16965455450651	0.693730511498305	0.987082248214607	1347	36418	1127	956	698	470	313	126	10	9	5	3	1	0	36023	36194	36452	36680	36837	37024	605	606	610	612	614	615
M13_RHEUMA	50_60	UKBB	T2D_INCLAVO	0.713259175645137	0.86200082158408	0.886326417812919	0.884012397386929	0.300201710467031	-11.9045566589027	0.710552432373101	0.504276491335982	0.580947334903159	0.710055614369768	1.00179812948016	697.402949664774	0.315470516521574	0.0873803361770993	0.12709528732099	0.21313529250532	0.764434317210634	0.986380899722332	1347	38501	1127	956	698	470	313	126	10	9	5	3	1	0	38000	38171	38429	38657	38814	39001	711	712	716	718	720	721
M13_RHEUMA	50_60	UKBB	T2D_WIDE	0.757448138726393	0.909077411544542	0.932799994452875	1.34353468069848	0.359574376897747	-11.9410356130418	0.711022996840278	0.504883592844646	0.581493534405426	0.581523438047419	1.00208763470221	731.889781765917	0.286743157583802	0.0717709434011598	0.108682076286125	0.0208676428323324	0.719725799084456	0.986982814190791	1369	36209	1143	973	713	477	319	127	11	10	6	4	1	0	35819	35989	36249	36485	36643	36835	605	606	610	612	615	616
M13_RHEUMA	50_60	UKBB	THYROID_DISORDER_IBD	3.89923550235631	3.97154929056011	4.21246689217251	-13.190457310595	-13.1907128127934	-13.2563785480006	1.11720781278046	1.07148856150689	1.08147386533011	7009.96916321305	7048.55317697871	11124.3511873375	0.000482729039674414	0.000210083693050231	9.81514698775498e-05	0.998498644461569	0.998506833999564	0.999049197827884	211	20986	173	140	96	72	58	24	1	1	1	0	0	0	21008	21041	21085	21109	21123	21157	15	15	15	16	16	16
M13_RHEUMA	50_60	UKBB	THYROTOXICOSIS	-13.4531743537366	4.60218851288988	4.79153352310339	-13.4813864545799	-13.487684221433	-13.5339821661459	7048.30949115709	1.09653303927435	1.12685211887216	12664.7623349305	11254.3264950788	20437.5830602535	0.998477071188996	2.70431099177459e-05	2.11736953673729e-05	0.999150667987725	0.99904377996943	0.999471632501971	155	20908	126	102	68	53	41	17	0	1	1	0	0	0	20927	20951	20985	21000	21012	21036	10	9	9	10	10	10
M13_RHEUMA	50_60	UKBB	TONGUEABNORMALITY	2.06438945792067	-12.2055543844195	-12.1986016529748	1.95840228519962	2.02908922429375	2.91352961192953	1.00238677106596	926.491026809034	1014.40487318672	1.00186338395891	1.00176880780976	1.0017197882265	0.0394488565673751	0.989489005905009	0.990405368111127	0.0506114260702818	0.0428153824614182	0.00363135166936068	158	39728	126	107	85	64	44	19	1	2	3	3	2	1	38975	38994	39016	39037	39057	39082	784	783	782	782	783	784
M13_RHEUMA	50_60	UKBB	ULCERNAS	2.10997402923614	1.43061291955566	-12.4964506645283	-12.4946938782046	1.76373467224212	-12.44886576476	1.00385320696329	1.00302407882543	1119.7995830579	1298.94803166804	1.00181902292371	2466.87074990925	0.0355642209370534	0.153781857844521	0.991096158407776	0.992325197499708	0.0783176088414514	0.995973556524916	189	37943	147	137	109	87	67	25	2	1	0	1	1	0	37309	37319	37347	37369	37389	37431	674	675	676	675	675	676
M13_RHEUMA	50_60	UKBB	VIT_DEF	1.92865439480799	2.16875532619884	-11.7634122380735	2.11090141038529	1.43886382333747	-11.7227126420865	0.711215146109118	0.505299802891175	603.530242256579	0.711122429919079	1.00229681452476	1343.19360686041	0.00669243029237943	1.77057417507928e-05	0.984449410974874	0.00299346834335015	0.151125706425073	0.99303655657551	411	37057	329	273	199	149	102	35	7	7	3	3	1	0	36549	36605	36679	36729	36776	36843	583	583	587	587	589	590
M13_RHEUMA	50_60	UKBB	VWXY20_ACCIDENTS	0.89876817356765	0.310173855570036	0.565715695350209	0.362922014994978	0.00148415561921409	0.129857510305035	0.452569897944364	0.452018825379307	0.451965575670135	0.580994937307014	0.70983708984766	1.00184330251075	0.0470420697307628	0.492589037665671	0.210686955527748	0.532196810292928	0.998331752442157	0.896868199348289	2767	37412	2161	1905	1510	1129	792	359	19	14	11	6	3	1	37305	37561	37956	38337	38674	39107	694	699	702	707	710	712
M13_RHEUMA	50_60	UKBB	VWXY20_COMPLICATIO_MEDICAL_SURGI_CARE	0.923699832399885	1.07528380461959	0.271835724013202	1.28124142667984	0.588855808053736	2.12325067115016	0.581416076051209	0.413303521462062	0.710117118319044	0.504433894059073	0.709939565766669	0.503790872044321	0.112126541339057	0.00927681726152826	0.701865042539222	0.0110865453518823	0.406852658810083	2.50279231828143e-05	1620	38478	1274	1035	774	565	390	194	15	13	8	8	5	4	38109	38348	38609	38818	38993	39189	700	702	707	707	710	711
M13_RHEUMA	50_60	UKBB	VWXY20_DRUGS_MEDICAM_BIOLO_SUBST_CAUSI_ADVER_EFFEC_THERAPE_USE	1.82616767354737	1.40152998105064	-11.5787614312806	1.36778240173138	1.44246489948854	2.33387581042392	0.710853734750438	0.710532927838241	550.253371903442	1.00244487852367	1.00243274276579	1.0020942870313	0.0101998904641295	0.0485519494603104	0.983211673553196	0.172427082722724	0.15016064642483	0.0198591600181483	486	37438	400	284	206	135	91	43	6	4	2	2	2	1	36870	36986	37064	37135	37179	37227	648	650	652	652	652	653
M13_RHEUMA	50_60	UKBB	VWXY20_EXTER_CAUSES_MORBIDI_MORTA	1.04597254966859	0.680926879402609	0.703140259464323	0.705615042900997	0.716416921727079	0.427660632300002	0.361098427586463	0.323776862275543	0.36028422615125	0.414086559455612	0.413558844952869	0.709962119954412	0.00377180973285574	0.0354592531345377	0.0509825593236509	0.0883758783829268	0.0832163174698584	0.546927171713752	4229	35884	3266	2833	2258	1691	1199	570	34	27	20	14	8	2	36210	36643	37218	37785	38277	38906	603	610	617	623	629	635
M13_RHEUMA	50_60	UKBB	VWXY20_OTHER_EXTER_CAUSES_ACCIDENTAL_INJURY	1.0444895637306	0.652282043842485	0.744534613690687	0.139762509795841	-0.505545701041463	-12.9555266865369	0.452556978293056	0.413511849679462	0.451931401437008	0.710092557323238	1.00193102025879	762.316024042652	0.0210006042315057	0.114698815323142	0.0994654824791133	0.843966093223099	0.613859927280807	0.986440640348974	2316	37206	1831	1594	1237	924	647	287	18	13	8	3	1	0	36985	37222	37579	37892	38169	38529	688	693	698	703	705	706
M13_RHEUMA	50_60	UKBB	VWXY20_OTHER_MEDICAL_PROCED_CAUSE_ABNORMAL_REACTION_PATIENT_COMPLICATION_WO_MENTION_MISAD_TIME_PROCED	1.88885332501843	1.44588007886931	-12.201900065563	-12.2225979884481	-12.1989669630593	-12.206524013944	1.0022772807723	1.00190697177847	1154.63719821916	1394.01416250129	1521.05508724275	2471.86166168134	0.0594890441917447	0.148984396134416	0.991568324246198	0.993004305451743	0.993600979257054	0.996059909978294	175	39780	157	112	71	47	29	10	2	1	0	0	0	0	39010	39055	39096	39120	39138	39157	786	787	788	788	788	788
M13_RHEUMA	50_60	UKBB	VWXY20_SUICI_OTHER_INTENTI_SELF_H	2.23635871006014	-12.4986290134857	-12.4928414715352	1.8277627587582	1.59823274730493	-12.5680776428303	1.00303428311264	1081.00027848785	1152.61316637558	1.00232021709599	1.00195002096578	1605.83040290829	0.0257744422889739	0.990774987635009	0.991352128833522	0.0682228899457039	0.110684906289221	0.993755397383517	180	39690	123	121	110	82	66	38	2	1	1	2	1	0	38965	38967	38978	39006	39022	39050	780	781	781	780	781	782
M13_RHEUMA	50_60	UKBB	VWXY20_SURGI_OPERA_OTHER_SURGI_PROCED_CAUSE_ABNORMAL_REACTION_PATIENT_COMPLICATION_WO_MENTION_MISAD_TIME_PROCED	1.33153214830382	0.759437492774026	1.03504165628567	1.33477371632317	1.28941764428304	2.7002594890282	0.581378089882178	0.580838203386949	0.580972452274187	0.581200645658411	0.580679559828598	0.45171063865574	0.0220037416051239	0.191047897329026	0.0748197835176369	0.0216427467883797	0.0263826642922861	2.26098556426933e-09	1061	38956	812	689	521	392	273	137	12	11	9	9	7	5	38468	38591	38759	38888	39007	39143	725	726	728	728	730	732
M13_RHEUMA	50_60	UKBB	VWXY20_SURGI_OTHER_MEDICAL_PROCED_CAUSE_ABNORMAL_REACTION_PATIENT_COMPLICATION_WO_MENTION_MISAD_TIME_PROCED	1.29034148046141	1.01859854299604	0.622309821109011	1.33943232262011	0.914294016949482	2.51289192383522	0.581844185787573	0.504478253008288	0.710365551109166	0.581618687105341	0.710134532814344	0.504483259419548	0.0265769794184197	0.0434754874911411	0.381007382955019	0.0212822788450079	0.197922126814409	6.32171461891368e-07	1192	37926	932	779	579	429	296	145	12	10	7	7	5	4	37513	37666	37866	38016	38149	38300	661	663	666	666	668	669
M13_RHEUMA	50_60	UKBB	VWXY20_TRANSPO_ACCIDENTS	-13.0189165525561	-13.0111855378863	-12.9986295106493	1.00799953409222	1.02009704577851	1.80299029729318	1241.90429174707	895.167967427056	962.849393052627	1.00275997600787	1.00247487393044	1.00241779466373	0.991635907587735	0.988403228319626	0.989228750786727	0.314788453840966	0.308878229771086	0.0720754000936868	525	35632	382	357	314	238	167	83	2	2	3	3	2	1	35167	35192	35235	35311	35382	35466	606	606	605	605	606	607
M13_RHEUMA	50_60	UKBB	VWXY20_UNSPE_FALL	1.79556827526836	1.3014490131459	1.66510687410401	-11.6008462911243	-11.5837938472652	2.61345366220873	0.710035744340579	0.709766118089244	0.709681147096443	672.464887208895	721.68722292613	1.00171881972622	0.0114439502492238	0.0667088174072979	0.0189621296741256	0.986236192799763	0.987193713394677	0.00908153856113174	378	39603	310	255	179	121	79	31	6	4	2	1	1	1	38889	38944	39020	39078	39120	39168	776	778	780	781	781	781
M13_RHEUMA	50_60	UKBB	WEIGHTLOSS	-11.5885134718049	0.920766663830199	1.90697316205599	2.04075744497703	2.11409546808494	1.85965026679914	473.178847680364	0.70996187308352	0.504074177738021	0.580835926065038	0.580553947321849	1.00195682875883	0.980461147423639	0.19465730310504	0.000154874626639814	0.000442271874197097	0.000271039126927941	0.0634509416066532	606	39583	495	400	295	197	131	56	8	10	9	7	4	1	38912	39007	39112	39210	39276	39351	774	772	773	775	778	781
M13_RHEUMA	50_60	UKBB	Z21_ACQUI_ABSENCE_ORGANS_NOT_ELSEW_CLASSIFIED	1.80062793746602	1.3739997306881	0.857489888355743	2.22896723900097	2.12817867811243	2.35772313446469	0.461271999595213	0.459583040393938	0.71497731831368	0.459865807694875	0.5100301403162	0.713999522782596	9.47667944371485e-05	0.00279282765743357	0.2304017521524	1.25345628856292e-06	3.01073595007976e-05	0.000959517236700899	1509	25948	1291	1049	709	440	273	112	15	11	7	10	6	2	25902	26144	26484	26753	26920	27081	249	253	257	254	258	262
M13_RHEUMA	50_60	UKBB	Z21_ARTIF_OPENI_STATUS	-12.0757005367681	2.30796070967592	-12.06153425743	3.02015797701024	3.14193285568724	-12.2096270096376	1615.90698303199	1.00787640911349	1581.24019967063	1.00798193258289	1.00839315068098	3552.03772125691	0.994037450520602	0.0220257036356696	0.99391387934558	0.00273329267212747	0.00183458071675496	0.997257390133609	235	24291	203	136	92	65	37	16	2	3	2	2	1	0	24152	24219	24263	24290	24318	24339	169	168	169	169	170	171
M13_RHEUMA	50_60	UKBB	Z21_ATTN_ARTIF_OPENI	-11.5572419760113	2.46766783187823	-11.5819824935652	-11.6235606004595	-11.6098946471111	-11.6032161500578	1433.67597995812	1.00474599431609	1221.66271554536	1525.13581720175	1781.46640437285	4337.18817867615	0.993568110790234	0.0140488616718334	0.992435762778142	0.993919118770385	0.994800188149961	0.997865433641132	118	33046	103	85	69	43	23	6	1	1	0	0	0	0	32660	32678	32694	32720	32740	32757	400	400	401	401	401	401
M13_RHEUMA	50_60	UKBB	Z21_CARRIER_INFECTIOUS_DISEA	-11.1064468110156	1.99762861497129	2.46415907796841	-11.0736283475756	-11.1543123051543	3.55766248358788	854.848188601742	1.00204212411814	1.00218247108055	1071.09801905858	1137.51551353888	1.00216440509386	0.989633933542424	0.0462004313060981	0.0139405035130078	0.991751156721841	0.992176184989547	0.000385262041556995	127	39626	107	75	51	32	20	10	1	2	1	1	1	1	38879	38911	38935	38954	38966	38976	766	765	766	766	766	766
M13_RHEUMA	50_60	UKBB	Z21_DEPENDENCE_ENABL_MACHINES_DEVICES_NOT_ELSEW_CLASSIFIED	2.94187216198175	3.1816180285819	-12.2077848106069	-12.2737140549063	3.55783998784035	-12.2437235570678	1.00906693228627	0.717921751429593	1926.03247342757	2680.63426376726	1.00859666842038	5501.05329258221	0.00355189578242941	9.34904985621101e-06	0.994942796687982	0.996346770291042	0.000419479818409904	0.998224145557636	168	24197	144	108	72	40	21	7	3	2	0	1	1	0	24039	24075	24111	24143	24162	24176	179	180	182	181	181	182
M13_RHEUMA	50_60	UKBB	Z21_FACTO_INFLUENCI_HEALTH_STATUS_CONTACT_W_HEALTH_SERVI	1.15410707188568	0.833180082131393	0.840092526535198	0.387456244366582	0.408913856498445	0.976780019881826	0.242964471879547	0.214803621688375	0.234729253347985	0.363675321834668	0.362703691319098	0.416045409562022	2.03309734381482e-06	0.000104973426549043	0.000344930983281133	0.286699239820271	0.259571400932545	0.0188860467896984	11325	29217	9267	8268	6646	4017	2798	1301	73	57	36	18	12	6	30865	31864	33486	36115	37334	38831	337	353	374	392	398	404
M13_RHEUMA	50_60	UKBB	Z21_FAMILY_HISTORY_OTH_SPECIFIC_DISORD	-13.2992159195316	3.24984817169558	2.85115016017845	-13.2673235416469	-13.2252440713668	-13.2305720295683	2548.30502565473	0.517245385118195	0.718205169402649	2940.65020138056	2980.99486830883	4809.3665825503	0.9958359808666	3.32119998076346e-10	7.19248827069713e-05	0.99640019860262	0.996460180608282	0.997805021585158	254	24300	201	176	132	90	62	27	5	5	2	0	0	0	24180	24205	24249	24291	24319	24354	168	168	171	173	173	173
M13_RHEUMA	50_60	UKBB	Z21_FIT_ADJ_OTH_DEVICES	-12.5336585851308	2.84700709184014	-12.5728176873959	-12.6476758233855	3.67965419776052	-12.6254663218777	1694.05632940341	0.585305545714647	1556.05544890582	1999.88885334981	0.583385273860008	3737.95269683788	0.994096818820881	1.14956546152529e-06	0.993553219473335	0.994954060579465	2.83730630612083e-10	0.997305036656686	247	33329	209	176	117	74	51	20	5	6	3	3	3	0	32955	32988	33047	33090	33113	33144	407	406	409	409	409	412
M13_RHEUMA	50_60	UKBB	Z21_FOLLOW__EXAM_TREAT_CONDI_OTH_MALIG_NEOPLASMS	1.86803324608541	2.25787303087498	-13.6865993749567	-13.6972330823093	-13.6906199680493	-13.683799370583	0.582912817225243	0.360766571341817	1178.12473697798	1416.82849848993	1434.14746883955	2340.22288339701	0.00135225448887238	3.88591233452228e-10	0.990730963915042	0.992286546621847	0.992383371563451	0.995334619572442	651	34630	523	469	369	258	177	71	9	8	0	0	0	0	34191	34245	34345	34456	34537	34643	558	559	567	567	567	567
M13_RHEUMA	50_60	UKBB	Z21_MEDICAL_OBSER_EVALU_SUSPECTED_DISEA_CONDI	0.687253194971366	0.170506078351687	0.984853340518156	1.43690006055965	1.50716591751058	-12.0677406958909	1.00358876742368	1.0029102822218	0.710800095629631	0.710984499407932	0.710328836391341	900.693108711102	0.493472897921647	0.865001251878689	0.16588252021191	0.0432797087094837	0.0338556966136981	0.989310037103976	714	34613	568	503	412	280	190	87	6	7	6	4	2	0	34187	34252	34343	34475	34565	34668	566	565	566	568	570	572
M13_RHEUMA	50_60	UKBB	Z21_OTHER_MEDICAL_CARE	2.69441466217347	2.17258742882336	2.37112615954804	1.73166737798673	1.65547435375572	1.26557345853513	0.312292190654299	0.311539860376231	0.31165530254361	0.45393443083262	0.453226256225179	1.00245132081101	6.25081453992089e-18	3.08698614285101e-12	2.78006532278853e-14	0.000136295324988201	0.000259553536385766	0.206776579483247	1463	34176	1133	793	622	517	412	155	34	27	20	10	6	1	33970	34310	34481	34586	34691	34948	502	509	516	526	530	535
M13_RHEUMA	50_60	UKBB	Z21_OTHER_ORTHOPA_FOLLOW__CARE	2.85901516251932	2.21609609968352	-12.144697398718	-12.1419010852449	-12.1007636976228	-12.0494358619521	1.00532637824423	1.00411793924255	1556.49031921719	1599.22511444045	1598.03066032391	2122.62055440572	0.0044569557353198	0.0273135161075693	0.993774475749635	0.993942227236328	0.993958238412112	0.995470689668992	147	32992	105	94	80	68	49	31	2	1	0	0	0	0	32627	32638	32652	32664	32683	32701	405	406	407	407	407	407
M13_RHEUMA	50_60	UKBB	Z21_PERSONAL_HISTORY_ALLERGY_DRUGS_MEDICAM_BIOLO_SUBST	1.51872298157579	1.63601605206447	2.08624835409327	1.23658056040186	0.978280684353655	0.816432543906444	0.421414831281906	0.304268118461762	0.283697910564294	0.508957060136075	0.584372597311207	1.00403809682929	0.000313517594374299	7.57836499973165e-08	1.92697407616228e-13	0.0151139798754344	0.0941168259704229	0.416132653046377	2409	26097	1925	1708	1300	882	607	265	35	31	21	7	4	1	26246	26463	26871	27289	27564	27906	300	304	314	328	331	334
M13_RHEUMA	50_60	UKBB	Z21_PERSONAL_HISTORY_CERTA_OTH_DISEA	1.23045962797602	1.30096567846	1.47012981695871	1.27972756883606	1.45370128224831	2.04167569924344	0.344863779575511	0.263221818742628	0.289335195676914	0.386927695637995	0.386226816093289	0.506234005970465	0.000359773570710103	7.71393752123939e-07	3.75332296031221e-07	0.000941637987316123	0.000167314703826661	5.50535582852665e-05	4182	28680	3507	2903	2068	1331	826	336	41	36	27	17	10	4	28942	29546	30381	31118	31623	32113	372	377	386	396	403	409
M13_RHEUMA	50_60	UKBB	Z21_PERSONAL_HISTORY_MALIG_NEOPLASM	1.39427410379022	1.19430404053748	0.198920847042108	1.30438655477603	1.42842135761326	1.6784041330889	0.588288412885074	0.511054685087767	1.00544812878685	0.714895590168212	0.714366773051347	1.00483756135018	0.0177855857403063	0.0194423137902693	0.843167923014115	0.0680639354868414	0.0455474741714083	0.0948553090697633	1630	26127	1391	1129	761	495	306	134	10	8	5	4	3	1	26120	26382	26750	27016	27205	27377	236	238	241	242	243	245
M13_RHEUMA	50_60	UKBB	Z21_PERSONAL_HISTORY_MEDICAL_TREAT	0.872060268606567	1.70476414430536	1.65977861244071	1.83717555132128	0.521402531504198	1.75715655023257	0.584904129694199	0.314034830999102	0.387675999324381	0.455423523724554	1.00332939739759	1.0035719509304	0.135975764473846	5.68032290466499e-08	1.85758671525918e-05	5.48368267370255e-05	0.603291971600457	0.0799627211370354	2089	27294	1834	1442	958	574	326	113	22	22	14	7	2	1	27209	27601	28085	28469	28717	28930	318	318	326	333	338	339
M13_RHEUMA	50_60	UKBB	Z21_PERSONAL_HISTORY_OTH_DISEA_CONDI	1.76573323501103	1.47135878847231	-0.404648899465217	2.0720751526669	1.60547357666667	1.55826329105131	0.391791570269802	0.347077625249924	1.00458293126119	0.366680735624747	0.456727060359303	0.713342711020702	6.58070843273059e-06	2.24239113316941e-05	0.687093241159896	1.59612503490455e-08	0.000439471422803391	0.0289290117062364	2517	26564	2053	1749	1272	863	590	274	24	20	14	14	7	2	26710	27014	27491	27900	28173	28489	294	298	304	304	311	316
M13_RHEUMA	50_60	UKBB	Z21_PERSONAL_HISTORY_RISK__NOT_ELSEW_CLASSIFIED	1.84106501489284	1.99721746761798	2.71317433050499	1.32199805351326	2.47037093446808	-11.2384631734841	0.717051838806903	0.512289371219627	0.422928777337793	1.00644276739905	0.586812183623333	876.053011013179	0.0102420608280284	9.67456682830951e-05	1.40634529552903e-10	0.189002650485843	2.55579489803929e-05	0.989764603059982	708	24720	556	492	382	248	164	76	12	10	6	2	3	0	24633	24697	24807	24941	25025	25113	227	229	233	237	236	239
M13_RHEUMA	50_60	UKBB	Z21_PERSONS_ENCOUNTERI_HEALTH_SERVI_CIRCUMSTANC_RELATED_REPRODUCTION	-13.0693877717946	-13.069803176982	-13.0696871795816	-13.0725250203827	-13.0628851390821	-13.0991803603553	2315.67591957995	1436.58205468716	1272.27249050625	1183.73723415642	947.75434800432	1018.01050787391	0.9954968623744	0.992741068790984	0.991803706921779	0.991188792937108	0.989003116258037	0.989733558464461	347	38924	110	125	159	190	210	182	0	0	0	0	0	0	38390	38375	38341	38310	38290	38318	771	771	771	771	771	771
M13_RHEUMA	50_60	UKBB	Z21_PERSONS_ENCOUNTERI_HEALTH_SERVI_EXAM_INVES	0.546243342508433	0.814705638216073	-0.527741024533491	0.824610415538356	0.645194134902813	0.928959070166751	0.368175572491319	0.249420241277697	0.505721698469809	0.452043247350702	0.503739049062046	0.70978678750584	0.137902046523637	0.00108925254901682	0.296698078986889	0.0681241404963516	0.20026032461391	0.190606822068927	5045	37227	4470	4151	3380	1137	782	330	33	27	10	10	6	2	37101	37420	38191	40434	40789	41241	668	674	691	691	695	699
M13_RHEUMA	50_60	UKBB	Z21_PERSONS_ENCOUNTERI_HEALTH_SERVI_OTH_CIRCUMSTANC1	0.0334354100466166	1.21030664899016	1.28915040740547	-0.170718074961608	0.783791129839233	-12.0089631409791	1.00258516273388	0.413668774842917	0.452339828935736	1.00216355468793	0.580686664441111	496.54713458782	0.973396122067861	0.00343586291789258	0.00437247311103437	0.86473527334968	0.17709104665572	0.980705089979696	1499	38524	1115	977	757	612	490	277	10	9	6	3	3	0	38180	38318	38538	38683	38805	39018	718	719	722	725	725	728
M13_RHEUMA	50_60	UKBB	Z21_PERSONS_ENCOUNTERI_HEALTH_SERVI_SPECIFIC_PROCED_HEALTH_CARE	2.03343544026471	1.37576056335425	1.64528143004751	0.924189485184661	1.41610717467571	1.14232292871403	0.247281792549473	0.259810529254007	0.259900012830883	0.41429557817907	0.323172589940001	0.580889790350283	1.98225535880855e-16	1.18856552865935e-07	2.44463111718602e-10	0.0256977537400772	1.17653483824147e-05	0.0492402553601174	3736	36475	2949	2402	1834	1358	970	447	57	42	30	17	12	3	36614	37161	37729	38205	38593	39116	591	606	618	631	636	645
M13_RHEUMA	50_60	UKBB	Z21_PERSONS_W_POTEN_HEALTH_HAZARDS_RELATED_COMMUNICAB_DISEA	1.67454726903428	1.35115146915909	1.92588948333057	-11.1097835233176	-11.1351070223371	3.01868835894188	1.00211994300343	1.00184797248312	1.00207140259549	894.009383253186	909.165685078139	1.00203678313666	0.0947207229942542	0.177446461264625	0.0546172799986183	0.990085007195747	0.990228065128598	0.00259060670175334	230	39792	194	142	80	46	32	18	2	2	1	1	1	1	39046	39098	39160	39194	39208	39222	780	780	781	781	781	781
M13_RHEUMA	50_60	UKBB	Z21_PERSONS_W_POTEN_HEALTH_HAZARDS_RELATED_FAMILY_PERSONAL_HISTORY_CERTA_CONDI_INFLUENCI_HEALTH_STATUS	0.885939761517049	1.08712492901375	1.07524344379375	0.826165860972843	0.631721659497952	0.887124964314068	0.271097703282529	0.193016046288474	0.218179654695064	0.287769270572414	0.324538444531059	0.453024350673782	0.00108320999634018	1.77818525161624e-08	8.29702657466612e-07	0.00409264212971628	0.0515919061699597	0.0502032659769716	10025	32635	8114	7061	5405	3772	2507	1094	79	69	44	25	14	5	34036	35089	36745	38378	39643	41056	431	441	466	485	496	505
M13_RHEUMA	50_60	UKBB	Z21_PRESENCE_CARDIAC_VASCULAR_IMPLANTNTS_GRAFTS	1.49350924998111	2.14952200637795	1.4482051249182	2.65356321433456	-12.1067352345931	-12.091670600006	1.00843586124519	0.590418658544987	1.00721343043127	0.717621898909216	1312.82200056191	2096.49197171681	0.138602414434052	0.000271925001505922	0.15048132625036	0.000217546607033104	0.992642079272175	0.995398168021691	595	24933	525	402	273	170	89	33	7	6	3	2	0	0	24799	24922	25051	25154	25235	25291	197	198	201	202	204	204
M13_RHEUMA	50_60	UKBB	Z21_PRESENCE_OTH_DEVICES	-13.282329414004	2.61911234800735	-13.2990242899417	-13.3081285349158	-13.3100061253646	-13.3231318023189	4061.32221551196	1.01672570488188	3079.4392662454	3301.82846324606	3407.26999085021	5357.86176721105	0.997390567377654	0.00999429894084168	0.996554225541327	0.996784108665872	0.996883187592684	0.998015941680996	129	24148	87	89	82	64	48	19	0	1	0	0	0	0	24025	24023	24030	24048	24064	24093	165	164	165	165	165	165
M13_RHEUMA	50_60	UKBB	Z21_PRESENCE_OTH_FUNCTIONAL_IMPLANTNTS	2.77117548342602	2.16267306321416	2.65900975096814	-12.1399205584495	2.53565032411451	-12.2174314285596	0.419613816470209	0.456121845885973	0.456434144707314	954.48394555961	0.71243019533109	1912.08670495214	3.99914559220875e-11	2.12207495051788e-06	5.69025466594075e-09	0.989852114245703	0.000372048262789198	0.994901887265803	630	25243	551	421	261	155	82	34	16	11	6	2	2	0	25027	25157	25317	25423	25496	25544	279	284	289	293	293	295
M13_RHEUMA	50_60	UKBB	Z21_PREVIOUS_SUICIDE_ATTEMPT	-12.1473781983991	-12.1527425635971	3.21716477771512	-12.1773882327593	2.20320111497079	-12.199029111131	1308.45040463112	992.269789589086	0.50420292219266	1296.08341520464	1.00212625344078	2015.76638265171	0.992592714053417	0.990228218817926	1.76286749996917e-10	0.992503563428605	0.0279116089263271	0.995171386101447	156	39829	112	98	85	63	39	21	4	4	4	1	1	0	39083	39097	39110	39132	39156	39174	786	786	786	789	789	790
M13_RHEUMA	50_60	UKBB	Z21_PROBL_RELATED_LIFESTYLE	0.915590998525963	0.96015651782161	0.517716860805696	-0.0305647787058641	0.51061144525399	-11.9553581591945	0.710964761781359	0.504658145655856	0.710496464692933	1.00227312981185	0.709976964646352	503.708329198048	0.197810411691317	0.0570943298694393	0.466204063132512	0.975671915234569	0.472021159615632	0.981064239743235	1294	38249	946	860	678	553	446	258	6	4	2	2	2	0	37890	37976	38158	38283	38390	38578	701	703	705	705	705	707
M13_RHEUMA	50_60	UKBB	Z21_TOBAC_USE	1.39520732798881	1.42630407963018	-12.9924512706224	0.793570607150095	0.437577624726303	-12.9914991707406	1.00282272520326	0.710641861442147	996.275156695285	1.0022134508693	1.00193542783089	960.233056867095	0.164140497834887	0.0447427914967856	0.989595060783497	0.428466830313553	0.66230545756461	0.98920532853237	471	39008	300	266	241	232	214	161	3	2	0	1	1	0	38421	38455	38480	38489	38507	38560	755	756	758	757	757	758
M13_RHEUMA	60_70	UKBB	AB1_BACTINF_NOS	1.61532123349918	-11.4174541376341	2.43788730186801	-11.519531967582	-11.498921025763	-11.3116684460865	1.00126895466686	576.121115256502	0.708740307491309	888.193069085735	949.567125730015	1677.77209052788	0.106684979185791	0.984188716802476	0.000582258343373917	0.989652025722458	0.990338137167008	0.994620641691681	175	40493	141	96	55	40	29	9	2	1	2	0	0	0	39162	39207	39248	39263	39274	39294	1363	1364	1363	1365	1365	1365
M13_RHEUMA	60_70	UKBB	AB1_BACT_INTEST_OTH	2.12482633365861	0.52258981112	0.772161593480054	1.04837493145283	-11.5603874288314	-11.6100138699186	0.579632462295463	1.00104850982528	1.00107502954687	1.00100494186465	515.546869071004	896.249244068204	0.000246550525490147	0.601640778549317	0.440509939404776	0.294950892947133	0.982110100408981	0.989664491425785	319	40155	237	173	134	101	83	37	5	2	1	1	0	0	38943	39007	39046	39079	39097	39143	1289	1292	1293	1293	1294	1294
M13_RHEUMA	60_70	UKBB	AB1_CANDIDIASIS	1.40889659454612	0.872355658255634	0.874809356676655	-13.1145705447181	-13.1073412926795	-13.1540231038709	0.502167789945221	0.501780970879191	0.578857122734053	780.798594634873	866.069791608134	1193.93637602664	0.00502184506521492	0.0821194379689116	0.13071969486274	0.986599077607238	0.987925053924911	0.991209598906541	747	39526	579	422	304	216	135	79	10	7	3	0	0	0	38323	38480	38598	38686	38767	38823	1361	1364	1368	1371	1371	1371
M13_RHEUMA	60_70	UKBB	AB1_DERMATOPHYTOSIS	0.0838451591288982	0.856838448698783	-0.175743076048355	0.989051995514094	-0.632409655947942	-13.0223450872807	0.708923795770773	0.336362221690015	0.579054705091753	0.33617856408674	0.708268182917532	497.773968126298	0.90585289799823	0.0108538824921273	0.761508882929221	0.00326054008587648	0.371912999086558	0.979128794038286	1683	39307	1028	1015	932	879	721	420	21	20	13	11	2	0	38619	38632	38715	38768	38926	39227	1322	1323	1330	1332	1341	1343
M13_RHEUMA	60_70	UKBB	AB1_GASTROENTERITIS_NOS	1.13216740647994	1.15315762279756	1.16603543773223	0.857111262705571	0.26006463585611	-11.0868742708086	0.356481845218386	0.270617996905763	0.319151363511501	0.449250011788315	0.70825411814984	507.759520495032	0.00149348292650579	2.03331444425828e-05	0.000258639478356383	0.0564078356294127	0.713476448964954	0.98257966105808	1901	41374	1419	1173	857	615	372	107	34	27	16	7	2	0	40416	40662	40978	41220	41463	41728	1406	1413	1424	1433	1438	1440
M13_RHEUMA	60_70	UKBB	AB1_HERPES_SIMPLEX	-12.0640356046685	-12.0782690945859	0.989107723496878	-12.1292266473478	0.943331729876575	-12.1300595722029	940.563907821969	666.02646104582	1.00120953629689	738.633532909958	1.00104582962256	914.057807535748	0.98976630535614	0.985531301239132	0.323195352626611	0.986898390985434	0.346015423869918	0.989411935318774	181	38202	103	93	87	74	72	48	0	0	2	1	1	0	36923	36933	36939	36952	36954	36978	1357	1357	1355	1356	1356	1357
M13_RHEUMA	60_70	UKBB	AB1_INFECT_PARASIT	0.935549356313903	0.603557738303045	0.725571513650457	1.01206687578601	0.271093138858023	0.117098247726738	0.219498877430957	0.191848612777921	0.198285059071918	0.191764491262424	0.271053649938717	0.449475542867898	2.02419027241899e-05	0.00165514098599595	0.000252969854032772	1.30847329883203e-07	0.317240009152509	0.794461181221822	7398	32949	5098	4361	3558	2900	2214	1143	90	78	62	45	17	5	34101	34838	35641	36299	36985	38056	1058	1070	1086	1103	1131	1143
M13_RHEUMA	60_70	UKBB	AB1_INTESTINAL_INFECTIONS	1.10309856367302	1.1943548895031	0.934202418222708	0.951467244758814	0.390752316859714	-12.0994450466347	0.319457939340692	0.233259804285422	0.304465475582373	0.356066762646989	0.501546760178496	491.944915550352	0.000554322749029457	3.05086647795585e-07	0.00215254350889123	0.0075364777448705	0.435924056218754	0.980377910477637	2486	41604	1805	1496	1149	849	587	221	43	34	21	12	4	0	40813	41122	41469	41769	42031	42397	1429	1438	1451	1460	1468	1472
M13_RHEUMA	60_70	UKBB	AB1_MYCOSES	0.710927427712503	0.534574771487578	0.420532596502253	0.967407010611264	-0.46294828503841	-13.0134722672182	0.411087415462807	0.319208808931244	0.356120139039381	0.291821837100955	0.578753134854182	441.97513262223	0.0837406401898596	0.0939957031323277	0.237653246164689	0.000916233312408331	0.423765081067316	0.976510559640378	2564	39858	1676	1524	1331	1188	930	524	31	28	21	14	3	0	39336	39488	39681	39824	40082	40488	1379	1382	1389	1396	1407	1410
M13_RHEUMA	60_70	UKBB	AB1_OTHER_BACTERIAL	1.78465042120283	0.803827338165688	0.948138728923374	1.44507232169014	-12.4996596015392	-12.4854302792022	0.336566664005483	0.449208886204211	0.501734030924055	0.501689192608651	605.933042961056	1204.89691085923	1.14216894066879e-07	0.0735457774326343	0.058794912136738	0.00397153918935571	0.983541782012416	0.99173227710263	1285	41765	1081	658	432	262	161	51	19	10	6	4	0	0	40473	40896	41122	41292	41393	41503	1477	1486	1490	1492	1496	1496
M13_RHEUMA	60_70	UKBB	AB1_OTHER_BACT_INOTHER	1.81007809171951	0.910860738040064	1.45503341900443	1.53064963701557	0.791411348087054	1.26839065659629	0.336619114383968	0.410521323276875	0.356110428773915	0.410411403584018	0.578653016348851	0.708115494666273	7.56409068169211e-08	0.026500992910616	4.3905321505447e-05	0.000191822436348033	0.171412700894637	0.0732579933907008	1193	41320	911	668	497	343	245	130	26	19	16	10	4	2	40189	40432	40603	40757	40855	40970	1387	1394	1397	1403	1409	1411
M13_RHEUMA	60_70	UKBB	AB1_OTHER_SEPSIS	1.98244336979259	1.0205597169485	0.483236681292796	1.48148155271452	-11.5233775731086	-11.4916285547374	0.336628572200986	0.44923581888774	0.708332727095038	0.578830158267447	440.810335930663	943.57363328081	3.88276211739271e-09	0.023100505175444	0.495101699212283	0.0104840695317962	0.979144595251316	0.990282934982214	1056	41605	912	528	347	192	112	31	17	8	3	3	0	0	40266	40650	40831	40986	41066	41147	1466	1475	1480	1480	1483	1483
M13_RHEUMA	60_70	UKBB	AB1_OTHER_SUPERF_MYCOSIS	-11.9674318025764	0.951528223643961	0.906957856115691	1.39483916302594	0.359746681809123	-11.9901541660569	661.043618499531	0.708763663595699	0.708584895690365	0.579111147606624	1.00098558679111	667.09642451493	0.985556009870568	0.179427984899939	0.200560428571317	0.0160144405822228	0.719301507537395	0.985659878436052	375	39073	213	219	211	201	164	88	5	6	5	3	1	0	37919	37913	37921	37931	37968	38044	1311	1310	1311	1313	1315	1316
M13_RHEUMA	60_70	UKBB	AB1_OTHER_VIRAL	0.852679590260726	1.06010477139909	0.90130494918885	1.41894954977072	-0.42024949963556	1.23690510334651	0.708849708482901	0.449262147716147	0.501974566111481	0.410766324621404	1.00085793814852	0.708346039013851	0.229012685770158	0.0182918170364517	0.0725710235299762	0.000551526882479014	0.674566353500946	0.0807783505769968	729	41383	425	405	393	345	289	141	12	13	11	8	3	2	40183	40203	40215	40263	40319	40467	1492	1491	1493	1496	1501	1502
M13_RHEUMA	60_70	UKBB	AB1_SEPSIS	1.95037085575402	0.987674900864871	0.454776487490602	1.42994134319742	-11.5177842188311	-11.4779589553098	0.336601263918075	0.449205213456623	0.708329624948502	0.578806368679707	436.008003069394	924.031063936827	6.86041129792005e-09	0.0278980891639924	0.520846721191965	0.0134924182487767	0.978925172417016	0.990089239320341	1091	41635	943	544	356	200	115	33	17	8	3	3	0	0	40298	40697	40885	41041	41126	41208	1468	1477	1482	1482	1485	1485
M13_RHEUMA	60_70	UKBB	AB1_SEPSIS_BACT	1.83503650717573	1.5389973211038	1.72723786439138	1.88852084885745	-11.485296505659	-11.3816701427502	0.449656808732601	0.449281121330529	0.501826096385817	0.578853648505728	583.583088498325	1114.62941430871	4.48479034651263e-05	0.000613745164811879	0.000577632584870393	0.00110426889748176	0.984298124127049	0.991852806901697	733	40765	635	336	208	130	68	24	17	12	7	3	0	0	39474	39773	39901	39979	40041	40085	1372	1377	1382	1386	1389	1389
M13_RHEUMA	60_70	UKBB	AB1_SEPSIS_BACT_IMPL	1.88068979996714	1.5916388476971	1.77201163373631	1.95683336753988	-11.4973369896628	-11.3980435112899	0.449662386156535	0.449319385082552	0.501817710499425	0.578873503006705	596.05935716894	1147.0992919293	2.8838627892062e-05	0.000396604585766688	0.00041370085018793	0.00072376141544981	0.984610628554307	0.992072026060103	703	40736	609	320	198	122	65	22	17	12	7	3	0	0	39443	39732	39854	39930	39987	40030	1370	1375	1380	1384	1387	1387
M13_RHEUMA	60_70	UKBB	AB1_SEPSIS_CONDITION	1.40065752206021	0.744990711174051	0.695632209393447	1.39577105264438	1.00025013201156	0.188853015899053	0.240184836620997	0.261743107120418	0.319021312004118	0.280519891918544	0.379968833122749	1.00079674886228	5.49043841357878e-09	0.00442351182295146	0.0292189708902144	6.50263585940277e-07	0.00847707264309431	0.850325860974117	3714	40401	3008	2099	1443	945	571	218	54	40	27	21	8	1	39715	40624	41280	41778	42152	42505	1338	1352	1365	1371	1384	1391
M13_RHEUMA	60_70	UKBB	AB1_SEPSIS_EXPLICIT	1.97230995588663	1.00367746469474	0.46989815347193	1.4453373872053	-11.5177346591576	-11.4767036095651	0.336642191190132	0.449239920957549	0.708350430010006	0.578832191579209	440.540644995346	935.673484440764	4.66301438949443e-09	0.0254720197968541	0.507093859882955	0.0125252981134907	0.979142047525683	0.990213621347644	1099	41282	950	548	359	201	115	33	17	8	3	3	0	0	39989	40391	40580	40738	40824	40906	1425	1434	1439	1439	1442	1442
M13_RHEUMA	60_70	UKBB	AB1_SEPSIS_FUNGAL	2.93930632935422	1.59876011271171	2.27268049273141	-10.0713656561489	-10.2913326965105	-10.1870284179065	0.579331464337751	1.00094321619612	1.0011632933517	622.092693125526	888.040220865699	1492.35546708346	3.90323006356879e-07	0.110209198701915	0.0232051701171207	0.987083217282139	0.990753671418914	0.994553570009326	143	40078	126	63	36	21	10	3	5	2	1	0	0	0	38765	38828	38855	38870	38881	38888	1325	1328	1329	1330	1330	1330
M13_RHEUMA	60_70	UKBB	AB1_SEPSIS_FUNGAL_IMPL	2.94156316486146	1.598734751983	2.27265446774938	-10.0713889262434	-10.2913544767081	-10.1870622177258	0.579329769285386	1.00094321202839	1.00116327950329	622.090217875902	888.042181973648	1492.34623005395	3.82377030921468e-07	0.110214842831457	0.0232067453190818	0.987083136049734	0.990753672269459	0.994553518227925	142	40078	125	63	36	21	10	3	5	2	1	0	0	0	38765	38827	38854	38869	38880	38887	1325	1328	1329	1330	1330	1330
M13_RHEUMA	60_70	UKBB	AB1_SEPSIS_IMPLICIT	1.49545488862535	0.57077902366318	-0.17596124574538	1.34863710284712	-12.0550602514231	-11.9988830873066	0.449591737142578	0.578910085263371	1.00087089374931	0.578894430705951	545.141199326961	950.655241931843	0.000880226794174301	0.324155423989277	0.860444677957278	0.0198232233697655	0.982357300107725	0.989929609650154	936	41064	782	508	347	234	128	44	10	7	4	3	0	0	39836	40110	40271	40384	40490	40574	1372	1375	1378	1379	1382	1382
M13_RHEUMA	60_70	UKBB	AB1_SEPSIS_VIRAL	1.93892298766467	0.769090447475133	1.29846170877971	-11.4631728663083	-11.4602215015582	-11.3386232063289	0.708835266603087	1.00100780352388	1.00119725195284	702.119845228054	750.6312929808	1501.8832321586	0.006231119090273	0.442299390635178	0.194662505668791	0.98697390140099	0.987818815091502	0.993976344988945	244	40113	192	143	87	61	42	14	4	2	1	0	0	0	38843	38892	38948	38974	38993	39021	1318	1320	1321	1322	1322	1322
M13_RHEUMA	60_70	UKBB	AB1_SEPSIS_VIRAL_IMPL	1.93892298766467	0.769090447475133	1.29846170877971	-11.4631728663083	-11.4602215015582	-11.3386232063289	0.708835266603087	1.00100780352388	1.00119725195284	702.119845228054	750.6312929808	1501.8832321586	0.006231119090273	0.442299390635178	0.194662505668791	0.98697390140099	0.987818815091502	0.993976344988945	244	40113	192	143	87	61	42	14	4	2	1	0	0	0	38843	38892	38948	38974	38993	39021	1318	1320	1321	1322	1322	1322
M13_RHEUMA	60_70	UKBB	AB1_STREPTSTAPHYCOCC_INOTHER	1.18782887767917	0.0095676847243363	1.53361098775773	1.86826245274158	0.746923421384105	-10.379814981429	0.708807577533417	1.00094705785322	0.579022579936352	0.57903122519623	1.00085130171234	426.03529443013	0.0937748477493087	0.992373431124623	0.00808210671228235	0.00125300465278898	0.455493395371697	0.980562467583119	531	40767	412	296	200	145	98	50	9	7	6	4	1	0	39545	39661	39757	39812	39859	39907	1332	1334	1335	1337	1340	1341
M13_RHEUMA	60_70	UKBB	AB1_VIRAL_INOTHER	1.16785654620311	1.65546953078755	-11.043688438445	-11.1321702839485	-11.1841299016033	-11.1642498378285	1.00123332003877	0.708510391842746	744.089793731325	1083.79180886269	1021.92316800063	1652.50478972072	0.243445492671187	0.0194626261272478	0.988158331051436	0.991804670838433	0.991267967379392	0.994609567928928	233	40717	201	149	40	21	14	7	3	2	0	0	0	0	39413	39465	39574	39593	39600	39607	1333	1334	1336	1336	1336	1336
M13_RHEUMA	60_70	UKBB	AB1_VIRAL_NOS	0.904602567240291	0.87661810838394	0.940504767575562	1.46506584403925	-0.376851550703282	1.3341123482837	0.708870965320346	0.501841505212846	0.5019537919959	0.410745938559317	1.00085623927493	0.708357837622644	0.201914024588643	0.0806715639051261	0.0609734488368183	0.000361309245973437	0.706523547436925	0.0596478632839253	688	41376	397	387	374	330	282	132	11	12	11	8	3	2	40164	40174	40187	40231	40279	40429	1492	1491	1492	1495	1500	1501
M13_RHEUMA	60_70	UKBB	AB1_VIRAL_OTHER_INTEST_INFECTIONS	0.858678654942106	1.6460516134713	-12.1360542676518	1.23762595643238	0.382641043139215	-12.1292527235325	1.00134913569432	0.50209286186292	518.634022776535	0.708620550427096	1.00085811775658	789.151215235353	0.391156604319302	0.00104404436900697	0.981331177115605	0.0807191666953702	0.702229232754688	0.987736998601884	374	40117	241	216	193	162	147	79	6	5	3	3	1	0	38954	38979	39002	39033	39048	39116	1290	1291	1293	1293	1295	1296
M13_RHEUMA	60_70	UKBB	AB1_VIRAL_SKIN_MUCOUS_MEMBRANE	0.450640009575795	-0.242333141133532	0.252252680179873	0.362159745361078	0.702875710311672	-0.701771875743498	0.502511999306718	0.501923336619415	0.410477651716221	0.410519910608433	0.335851684664361	1.00089850853482	0.369839191006453	0.62923130765121	0.538862179609572	0.377669873359687	0.0363656013124656	0.48321446789233	1997	38607	1282	1200	1084	983	803	436	20	18	18	15	9	1	37912	37994	38110	38211	38391	38758	1390	1392	1392	1395	1401	1409
M13_RHEUMA	60_70	UKBB	AB1_VIRAL_WARTS	-13.0193823130315	0.00948523082433188	0.98193263795213	0.836249550793454	0.685658388912942	-13.0023514722253	684.723730657699	0.708593708317614	0.449381977204651	0.501864165699627	0.501766323675814	688.611707447874	0.98482988426911	0.989319841352989	0.0288834598338911	0.095656337854651	0.171785389209695	0.984935256032626	838	38298	502	487	458	427	372	212	8	11	11	8	4	0	37262	37277	37306	37337	37392	37552	1364	1361	1361	1364	1368	1372
M13_RHEUMA	60_70	UKBB	AB1_ZOSTER	0.778744561850031	0.104367490630375	-0.0899759724459711	-0.338645354137021	0.749317030173302	-0.169748024019671	0.502628703804224	0.501956715098033	0.578942101473646	0.70846241119024	0.41031260670437	1.00091590850157	0.121299145686521	0.835290420900944	0.876494587452834	0.63264988195983	0.067818619227013	0.865330469736056	1370	38486	918	856	760	661	515	261	15	11	9	8	6	1	37547	37609	37705	37804	37950	38204	1376	1380	1382	1383	1385	1390
M13_RHEUMA	60_70	UKBB	ACUTE_RESPIRATORY_INFECTIONS	0.851280901378275	1.30009948901583	0.890670222758621	0.8220150087248	0.489466360397705	0.49455195758233	0.294518286114026	0.17263500099823	0.219645822847478	0.241572317179265	0.271831947025009	0.411422549190831	0.00384730112003207	5.03860475248486e-14	5.01280428891977e-05	0.000667064343793328	0.071762609001943	0.229342760817985	5251	31121	3332	3048	2714	2424	2002	1058	88	85	54	34	19	6	32058	32342	32676	32966	33388	34332	894	897	928	948	963	976
M13_RHEUMA	60_70	UKBB	ALCOHOLACUTE10	1.60402870365394	-11.9260520786647	-11.8734412247108	-11.9104823384726	1.46160898253631	-11.8603843876209	1.00138169269159	642.426440083777	718.427851579419	870.989842600979	1.00094745134483	1267.28394939321	0.109196417359594	0.985188862558123	0.986813979774588	0.989089546930931	0.144228112040044	0.992532786792763	186	42907	122	109	91	63	52	28	1	1	1	1	1	0	41419	41432	41450	41478	41489	41513	1551	1551	1551	1551	1551	1552
M13_RHEUMA	60_70	UKBB	ALCOHOLMENTAL	1.40125750879562	1.03588368534674	0.691196019164683	0.519610602167411	1.55301691661613	-10.9406618671114	0.502552935698104	0.449506322018623	0.579020541172259	0.708367921647345	0.449048057699073	413.120427123102	0.00529889811758101	0.0211950456167362	0.232582365648359	0.463233962976969	0.000543263187254914	0.978872105243744	909	42480	634	539	453	340	248	102	15	12	8	6	5	0	41214	41309	41395	41508	41600	41746	1526	1529	1533	1535	1536	1541
M13_RHEUMA	60_70	UKBB	ALCOHOL_RELATED	1.33047007857822	1.14512104679782	0.91288977794384	0.467862619608907	1.50113122549649	-10.9270659634782	0.502596101725735	0.410763901212835	0.501902164484111	0.708400296753735	0.449114780470031	388.516772261356	0.00811624454922052	0.00530699090533977	0.0689327895986946	0.508965417552768	0.00083050624432336	0.977562389676109	988	42412	693	584	487	365	267	111	17	14	9	6	5	0	41171	41280	41377	41499	41597	41753	1519	1522	1527	1530	1531	1536
M13_RHEUMA	60_70	UKBB	ALCOLIVER	-10.4356289630394	1.36494892691957	1.76230272237504	-10.4590071570908	2.60754723087175	-10.4096802319621	456.617147582158	1.00109496516015	1.00091241595482	593.770270811947	1.00107000911057	1147.26648384589	0.981766557616387	0.172738845569003	0.0782898303353758	0.985946334432641	0.00919386048887203	0.99276052312771	154	42919	126	84	53	32	22	9	3	3	2	1	1	0	41397	41439	41470	41491	41501	41514	1547	1547	1548	1549	1549	1550
M13_RHEUMA	60_70	UKBB	ALLERG_ASTHMA	2.8752378137417	-13.1277117311841	-13.0866339080852	2.50088510383671	-13.0887541310443	-13.0760445115812	0.714963558616682	1668.25673515087	1979.65517465558	1.00474859643444	2586.55569995203	4655.88683602181	5.78246340242775e-05	0.993721415782005	0.994725572800099	0.0128079353801206	0.995962480037861	0.997759146499028	168	20876	116	104	84	49	36	14	2	0	0	1	0	0	20535	20547	20567	20602	20615	20637	391	393	393	392	393	393
M13_RHEUMA	60_70	UKBB	ALLERG_ASTHMA_EXMORE	2.89761973542624	-13.1239380850565	-13.0803201800448	2.53012690127029	-13.0802418031954	-13.0650977641489	0.715267845783765	1686.6471439101	1999.71275684313	1.0049558713368	2627.03406451998	4692.54642739848	5.09779724804408e-05	0.993791658232516	0.994780994888632	0.0118140735667349	0.996027276537875	0.997778513972213	168	20459	116	104	84	49	36	14	2	0	0	1	0	0	20137	20149	20169	20204	20217	20239	372	374	374	373	374	374
M13_RHEUMA	60_70	UKBB	ALLERG_RHINITIS	0.543666867498974	-12.5240927071762	2.0615222265086	1.061757008476	-12.4377837880649	-12.2855422162792	1.00106747400612	532.049122059724	0.449176082185349	1.00097679974529	990.842035125547	1787.15829574149	0.587069809202728	0.98122004710412	4.44173510054254e-06	0.288816760473624	0.989984624502469	0.994515109671982	422	42682	313	276	186	125	60	21	6	6	6	1	0	0	41259	41296	41386	41447	41512	41551	1526	1526	1526	1531	1532	1532
M13_RHEUMA	60_70	UKBB	APPENDACUT_NOCOMPLIC	1.78933215380583	0.479917485894378	-12.5424065150577	-12.5583126587756	-12.5335330222297	1.8222838185253	0.708727225019135	1.00092119938252	776.249674148349	841.577626352742	868.86246548329	1.00074008925579	0.011579312892441	0.631600185130704	0.987108584488024	0.988094132251003	0.988490738089934	0.0686165612291134	276	42028	176	162	127	108	77	36	3	2	1	1	1	1	40610	40624	40659	40678	40709	40750	1515	1516	1517	1517	1517	1517
M13_RHEUMA	60_70	UKBB	APPENDICITIS_BROAD	1.43404461505263	0.136268519380708	-13.05320694616	-13.0591889835445	-13.0416642071921	1.07530493441132	0.708865105760545	1.0009642667412	812.619693526223	849.854727315777	824.022069163255	1.000743331469	0.0430716194943397	0.89171278295864	0.987184036385836	0.987739886729336	0.987372537091602	0.282595858459282	395	42048	255	233	193	167	127	71	3	2	1	1	1	1	40667	40689	40729	40755	40795	40851	1518	1519	1520	1520	1520	1520
M13_RHEUMA	60_70	UKBB	ARTHROSIS_COMORB	2.00159379179258	1.82043396482442	1.6943952599423	0.186851273047883	1.58687123449152	1.73460162760796	0.256234359538424	0.210192969155913	0.247540719340133	0.582204823685156	0.310045650161739	0.505512625323618	5.64779451454177e-15	4.68568525255984e-18	7.65211267519765e-12	0.748257868977659	3.08488676075839e-07	0.000600537515452288	2790	15890	1937	1730	1356	1036	705	309	64	54	31	16	14	4	16302	16509	16883	17203	17534	17930	377	387	410	425	427	437
M13_RHEUMA	60_70	UKBB	ASTHMA_ACUTE_RESPIRATORY_INFECTIONS	0.151517315844021	1.57076046471187	1.82806509777081	1.22538477216503	0.91118172678201	1.51079349621085	1.00136512434113	0.356563686027214	0.336466415437123	0.502205621835162	0.578916290371914	0.70891322980785	0.87973058345567	1.05650619696228e-05	5.53746604398993e-08	0.0146870146001495	0.115500434389976	0.0330775921521738	750	38070	478	435	383	331	257	130	19	21	16	8	5	2	37117	37160	37212	37264	37338	37465	1206	1204	1209	1217	1220	1223
M13_RHEUMA	60_70	UKBB	ASTHMA_CVDMETABOCOMORB	1.36816828571265	0.936188283776079	1.42641532916503	1.25883241538901	1.07424059790675	0.312385885286042	0.229356990572961	0.2191963092503	0.201825517659382	0.255227585769767	0.298697928032405	0.711140733215689	2.44282611163372e-09	1.94595036310756e-05	1.57673846171978e-12	8.1310367418382e-07	0.000322637552120532	0.6604627555611	7869	20729	6038	5083	3801	2699	1772	755	80	73	55	29	14	2	22154	23109	24391	25493	26420	27437	326	333	351	377	392	404
M13_RHEUMA	60_70	UKBB	ASTHMA_EOSINOPHIL_SUGG	1.99198430045089	1.43814986873424	2.57423403518484	1.28664782260883	1.1384192742235	2.8886961828464	0.70941388130112	0.708881264453243	0.450022255066895	1.00135043647632	1.00099575280872	0.70880842445581	0.00498611115448846	0.0424827535675419	1.0637545519056e-08	0.198822817010079	0.255418403673452	4.59302144174657e-05	244	37909	160	139	113	87	70	28	9	9	7	2	2	2	36794	36815	36841	36867	36884	36926	1190	1190	1192	1197	1197	1197
M13_RHEUMA	60_70	UKBB	ASTHMA_EXCL	1.34785070750702	0.956477310427624	0.483386887930808	0.784874346594181	0.832770606365327	-0.356879876814646	0.194510319732539	0.175355328040209	0.237486817589129	0.226695601942925	0.216406035687526	0.580319744635657	4.224619121918e-12	4.91081976124479e-08	0.041808008475022	0.00053570128180554	0.000118995851664892	0.538573800455539	8729	25148	5959	5181	4229	3487	2744	1420	107	87	58	41	26	3	27173	27951	28903	29645	30388	31712	638	658	687	704	719	742
M13_RHEUMA	60_70	UKBB	ASTHMA_HOSPITAL_INFECTIONS	-0.101622445869627	1.48995847128538	1.7872093885265	1.09894512053217	0.799616755686178	0.728623087101978	1.00126802156885	0.336429372397884	0.31945479232209	0.502112332909176	0.578861454695002	1.00115709936537	0.919158519031228	9.47848742341402e-06	2.21180433046179e-08	0.0286227286527222	0.167167928476642	0.466747674121425	918	38310	627	537	450	369	276	137	21	23	16	7	4	1	37351	37441	37528	37609	37702	37841	1229	1227	1234	1243	1246	1249
M13_RHEUMA	60_70	UKBB	ASTHMA_HOSPITAL_MAIN	1.77496146681296	0.836989851116248	0.767635564577096	0.884113417518495	1.17603523844372	-11.4989700336235	0.320434504357623	0.380740092644123	0.449539518967136	0.50218180135936	0.449297246271172	382.478138492639	3.03798765947637e-08	0.027926068749061	0.0877098110580531	0.078315526263305	0.00885766637109224	0.976015704486233	1343	38461	952	842	658	486	348	164	26	16	10	8	5	0	37597	37707	37891	38063	38201	38385	1229	1239	1245	1247	1250	1255
M13_RHEUMA	60_70	UKBB	ASTHMA_HOSPITAL_PNEUMONIA	1.47854454374859	1.04123928224527	1.97888112562464	1.24945800527793	-11.5167436250607	-11.5393145542149	0.708772050120038	0.70857259454142	0.579274144217908	1.00099544656618	661.128817393115	1050.22228178651	0.0369727385069655	0.141700337543588	0.000635157645843871	0.21195215887029	0.986101699134567	0.99123342188164	364	38258	302	211	135	84	47	20	8	6	4	1	0	0	37083	37174	37250	37301	37338	37365	1229	1231	1233	1236	1237	1237
M13_RHEUMA	60_70	UKBB	ASTHMA_INFECTIONS	-0.101622445869627	1.48995847128538	1.7872093885265	1.09894512053217	0.799616755686178	0.728623087101978	1.00126802156885	0.336429372397884	0.31945479232209	0.502112332909176	0.578861454695002	1.00115709936537	0.919158519031228	9.47848742341402e-06	2.21180433046179e-08	0.0286227286527222	0.167167928476642	0.466747674121425	918	38310	627	537	450	369	276	137	21	23	16	7	4	1	37351	37441	37528	37609	37702	37841	1229	1227	1234	1243	1246	1249
M13_RHEUMA	60_70	UKBB	ASTHMA_MEDICATIO_COMORB	1.20650274111713	1.04622050907818	1.2186133300979	1.43809335493786	0.867604329364625	0.125122207860085	0.230018693501727	0.197620516446961	0.223618780769679	0.259011482452855	0.38350274474974	1.00203257337017	1.56080900336167e-07	1.19611481851885e-07	5.05080873969068e-08	2.82035492982348e-08	0.0236778972241024	0.900627732771672	6235	22725	5282	4280	2797	1664	948	333	80	66	43	24	8	1	23175	24177	25660	26793	27509	28124	423	437	460	479	495	502
M13_RHEUMA	60_70	UKBB	ASTHMA_MODE	2.17363597849094	1.23941749537851	1.17005065280852	1.28942164559683	1.57603345148744	-12.5791134237654	0.326317597854822	0.38482740045877	0.452985268826836	0.505362860025539	0.452443570662607	808.102100426229	2.71775270313378e-11	0.0012787342563054	0.00979517762474142	0.0107267445557306	0.000495122717535424	0.987580436839597	1343	22246	952	842	658	486	348	164	26	16	10	8	5	0	22132	22242	22426	22598	22736	22920	479	489	495	497	500	505
M13_RHEUMA	60_70	UKBB	ASTHMA_NAS	1.45555217209596	1.06793424503501	0.971959694386832	1.09286584797938	1.13487168211843	-0.156770063644361	0.298227814726567	0.267257845364754	0.309114858687486	0.340284127007011	0.339525603645613	1.00218784518089	1.05724909043728e-06	6.4450340723891e-05	0.00166466550332023	0.00131985405127356	0.000830208776437471	0.875695806919765	3239	22162	2198	2028	1642	1243	882	445	45	35	26	17	9	1	22650	22820	23206	23605	23966	24403	508	518	527	536	544	552
M13_RHEUMA	60_70	UKBB	ASTHMA_NAS_EXMORE	1.46891233498017	1.08370287537463	0.988452999464285	1.10878844445007	1.15367851803962	-0.138555851624797	0.298493192321966	0.267545177022143	0.309358551157012	0.340508690292441	0.339745830188616	1.0022657788318	8.60628453878818e-07	5.10992190386956e-05	0.00139748751847627	0.00112886100972866	0.000684506911167479	0.890048669066621	3239	21745	2198	2028	1642	1243	882	445	45	35	26	17	9	1	22252	22422	22808	23207	23568	24005	489	499	508	517	525	533
M13_RHEUMA	60_70	UKBB	ASTHMA_NOS	2.66347363638962	2.51564550756968	2.76852250875368	-12.1783879491659	1.97545409489333	-12.1589892680093	0.712890187985285	0.583321113078364	0.582972789315387	1285.01521852581	1.00277624839914	1949.28307808966	0.000186849893798227	1.61327251927298e-05	2.0445141362195e-06	0.992438375730794	0.0488400980211492	0.99502308976586	196	20890	134	117	89	64	49	23	8	7	4	1	1	0	20538	20555	20583	20608	20623	20649	406	407	410	413	413	414
M13_RHEUMA	60_70	UKBB	ASTHMA_NOS_EXMORE	2.68283264358249	2.54370602924979	2.78839687172048	-12.1767212751521	2.00206823553621	-12.1571069870001	0.71313325393963	0.583584511201608	0.58322063097137	1301.959954278	1.00291842945454	1969.8948221598	0.000168536093865869	1.30800226088497e-05	1.74397043108237e-06	0.992537807144535	0.0459075505236003	0.995075926751648	196	20473	134	117	89	64	49	23	8	7	4	1	1	0	20140	20157	20185	20210	20225	20251	387	388	391	394	394	395
M13_RHEUMA	60_70	UKBB	ASTHMA_OBESITY	2.65395364526935	2.3694421357411	0.927326058459764	0.436117847311435	2.41362028233235	2.37484186941517	0.337664408931089	0.305323760245167	0.708752429349976	1.00117010221401	0.380838441817381	0.708879288197691	3.84939043533644e-15	8.46452627295944e-15	0.190740360802169	0.663121062962212	2.3329790606357e-10	0.000807719551314581	560	38018	357	307	245	194	143	65	25	19	9	8	8	2	36982	37032	37094	37145	37196	37274	1214	1220	1230	1231	1231	1237
M13_RHEUMA	60_70	UKBB	ASTHMA_OPPORTUNIST_INFECTIONS	2.36366041252088	1.78200234648311	1.52783760843226	2.0673709974571	-10.587079499972	-10.6384637776786	0.709001881627941	0.708682510853795	1.00113089335999	1.00116286986793	601.969952246766	804.942669168881	0.00085672602667874	0.0119191680198573	0.126982039091429	0.0389258667137074	0.985968017529435	0.989455126163128	139	37921	109	94	61	37	22	12	5	4	2	1	0	0	36764	36779	36812	36836	36851	36861	1182	1183	1185	1186	1187	1187
M13_RHEUMA	60_70	UKBB	ASTHMA_PNEUMONIA	1.47851821022594	1.04122200846359	1.9832346937561	1.25914484489815	-11.518581278357	-11.5396029429227	0.708772077725773	0.708572603280606	0.57926048605124	1.00099160300772	663.245110673275	1050.37413596441	0.0369761110344058	0.141706950058834	0.000617667058991919	0.208428824353245	0.986143831229294	0.991234470175676	363	38258	302	211	134	83	46	20	8	6	4	1	0	0	37082	37173	37250	37301	37338	37364	1229	1231	1233	1236	1237	1237
M13_RHEUMA	60_70	UKBB	ASTHMA_PNEUMONIA_AND_SEPSIS	1.47854454374859	1.04123928224527	1.97888112562464	1.24945800527793	-11.5167436250607	-11.5393145542149	0.708772050120038	0.70857259454142	0.579274144217908	1.00099544656618	661.128817393115	1050.22228178651	0.0369727385069655	0.141700337543588	0.000635157645843871	0.21195215887029	0.986101699134567	0.99123342188164	364	38258	302	211	135	84	47	20	8	6	4	1	0	0	37083	37174	37250	37301	37338	37365	1229	1231	1233	1236	1237	1237
M13_RHEUMA	60_70	UKBB	ASTHMA_PSYCH_COMORB	2.01936252268925	2.0345585563236	2.12169609112353	1.66638390807071	2.10225865768233	0.885576488550514	0.376280820230879	0.293483441747182	0.313619974177476	0.425914150273733	0.352630823749899	1.00656123081126	8.02183323970652e-08	4.13621030870226e-12	1.3314205481248e-11	9.13501622678036e-05	2.49716086376371e-09	0.378965555824941	3389	16767	2321	1942	1579	1224	922	441	40	36	25	14	10	1	17643	18022	18385	18740	19042	19523	152	156	167	178	182	191
M13_RHEUMA	60_70	UKBB	AUD	1.74638311042367	0.944152292510856	1.16020872648593	0.366668993767752	1.67943940031802	1.8131408196149	0.502619107897774	0.579160481573755	0.579085169058298	1.00090314957282	0.578895897535103	1.00092850799343	0.000511681051239	0.103057455360198	0.0451215014904459	0.714112776327949	0.00371845940455322	0.0700698509538151	637	42697	468	374	301	202	142	54	12	9	7	4	4	1	41321	41415	41488	41587	41647	41735	1533	1536	1538	1541	1541	1544
M13_RHEUMA	60_70	UKBB	AUD_SWEDISH	1.3304455133978	1.14646901905338	0.913666487387483	0.467855552507761	1.50113173716173	-10.9270931128213	0.502596462765643	0.41075680636988	0.501901089354514	0.708400340093086	0.449114803579337	388.522555998477	0.00811746341472002	0.00525269894416089	0.0686963707883332	0.508971843560816	0.000830503349824415	0.977562667872442	987	42412	693	583	486	365	267	111	17	14	9	6	5	0	41170	41280	41377	41498	41596	41752	1519	1522	1527	1530	1531	1536
M13_RHEUMA	60_70	UKBB	BACT_INTEST_INFECTION_NOS	2.1748123865674	-11.5923183924684	1.07696330704461	1.32596283309796	-11.5747309718692	-11.5675128102091	0.708649773154107	515.78193444981	1.00084460685659	1.00085942815445	604.235007800724	1078.20549208564	0.00214810850538312	0.982068869389556	0.2819028990792	0.185229452445943	0.984716651252964	0.991440070659094	163	42629	112	97	81	67	57	25	3	1	1	1	0	0	41149	41164	41180	41194	41204	41236	1528	1530	1530	1530	1531	1531
M13_RHEUMA	60_70	UKBB	BLEEDING	1.14070286724921	0.59098311548449	0.825863178054466	0.813827653124638	1.17477288883596	-12.0192917853512	0.304913290286819	0.30439940675991	0.304381502374047	0.355970336043356	0.318656164452752	413.101859861399	0.00018323630908741	0.0522009766581705	0.00666267762664147	0.0222412021497721	0.000227227938365772	0.976788643651383	2802	41345	2047	1643	1305	978	653	277	36	30	27	17	10	0	40609	41013	41351	41678	42003	42379	1455	1461	1464	1474	1481	1491
M13_RHEUMA	60_70	UKBB	BRADY_UNSPE	1.74394320581504	-0.133235899932047	1.41805337368089	1.61424541590556	-11.0188682810459	-11.0627286706549	0.501936668293577	1.00084889606976	0.578756661952554	0.708300659978556	388.325111775747	680.317238838242	0.000511942246709081	0.894096190734854	0.0142787984641983	0.0226646977163142	0.977362769098182	0.98702606531852	485	42715	387	312	208	119	80	36	8	6	5	2	0	0	41267	41342	41446	41535	41574	41618	1538	1540	1541	1544	1546	1546
M13_RHEUMA	60_70	UKBB	BRONCHITIS	0.865716079915931	1.00513097042283	0.757388460896231	0.848539139233169	0.490363536914492	0.512270042714614	0.28214348033648	0.188404368171165	0.223080474385017	0.228383540640447	0.261865669553121	0.410760415402181	0.0021524146708747	9.55622607695113e-08	0.000685946173504125	0.00020287218920465	0.0611268689126438	0.21235125727076	5183	36598	3324	3047	2702	2389	1969	989	83	80	55	37	20	6	37203	37480	37825	38138	38558	39538	1171	1174	1199	1217	1234	1248
M13_RHEUMA	60_70	UKBB	C3_BILIARY_GALLBLADDER	1.721206458364	1.93504310927621	-9.97611868933217	-9.97790535048933	-9.91192192695174	-9.82281216109919	1.00110736679008	1.00087877203743	779.677204180559	984.15514802524	1385.20787278679	1572.38824651843	0.0855592941074676	0.0531938175890857	0.98979119326621	0.991910746738217	0.994290747157624	0.995015595412031	139	42944	127	61	13	8	6	2	2	1	0	0	0	0	41402	41468	41516	41521	41523	41527	1552	1553	1554	1554	1554	1554
M13_RHEUMA	60_70	UKBB	C3_BILIARY_GALLBLADDER_EXALLC	1.78021814240584	2.00475042471868	-10.3194610117782	-10.3527709704066	-10.1851349268111	-10.1474986400213	1.00167370660268	1.00134214594477	959.783513896343	1200.3229575722	1607.36424838066	2030.6349732455	0.0755281756226576	0.0452779171733103	0.991421419663463	0.99311834064897	0.994944202887655	0.996012824114329	139	28932	127	61	13	8	6	2	2	1	0	0	0	0	27957	28023	28071	28076	28078	28082	985	986	987	987	987	987
M13_RHEUMA	60_70	UKBB	C3_BLADDER	0.787426347339426	1.40750587252508	-12.438530275032	-12.4493333450397	-12.4113199340703	2.90836022811558	1.00111208366288	0.578940618883176	742.832886524119	877.807477751139	978.378069286792	1.00132448180313	0.431544380496434	0.015049949717881	0.986640269052172	0.988684537165465	0.989878621290587	0.00367824630529179	310	42705	272	215	134	91	55	13	4	3	0	1	1	1	41197	41254	41335	41378	41414	41456	1542	1543	1546	1545	1545	1545
M13_RHEUMA	60_70	UKBB	C3_BLADDER_EXALLC	0.847663650682857	1.47948652369907	-12.9947433823069	-12.9982166249221	-12.9760276735145	2.99071497367301	1.00170166447735	0.579818580039474	1017.31059466789	1195.56919242643	1345.22926843839	1.00211673986417	0.39742798429122	0.0107218171704926	0.989808399500274	0.991325577706574	0.992303756815092	0.0028413712188858	310	29114	272	215	134	91	55	13	4	3	0	1	1	1	28154	28211	28292	28335	28371	28413	994	995	998	997	997	997
M13_RHEUMA	60_70	UKBB	C3_BRAIN	-10.9591582999054	-11.0116875233629	-11.1005996248468	-10.991902763963	-10.8416128785098	-10.7130353870575	663.470192476753	966.127640552031	1490.97420296989	1837.52416590806	1898.74970269165	2510.46370273584	0.986821193033626	0.990906103016677	0.994059645556571	0.995227155447838	0.995444208094461	0.996595155077318	131	42953	119	42	12	4	4	3	0	0	0	0	0	0	41410	41487	41517	41525	41525	41526	1555	1555	1555	1555	1555	1555
M13_RHEUMA	60_70	UKBB	C3_BRAIN_EXALLC	-10.9437063800118	-11.0030034914664	-11.0786377364279	-10.979217459253	-10.8267574199775	-10.6673482435372	675.016116651126	979.619538090941	1480.92686281517	1943.84071504015	1970.26362830475	2557.06924551084	0.987064854247844	0.991038416772385	0.994031176164629	0.995493405681446	0.995615582102578	0.996671467620225	131	28890	119	42	12	4	4	3	0	0	0	0	0	0	27917	27994	28024	28032	28032	28033	985	985	985	985	985	985
M13_RHEUMA	60_70	UKBB	C3_BREAST	0.930649638957458	0.00438240631265652	-1.33584189546039	-0.961397910026608	-0.180809793571599	-13.0243499059944	0.382179881830163	0.450077571115656	1.00124605642208	1.00122058504788	0.708709040796555	693.563262669612	0.0148873077017997	0.992231119014339	0.182145058364393	0.336941548093333	0.798626120297763	0.985017492251844	1510	20668	1096	990	775	547	365	187	14	7	2	3	2	0	20106	20212	20427	20655	20837	21015	962	969	974	973	974	976
M13_RHEUMA	60_70	UKBB	C3_BREAST_EXALLC	0.953960087377968	0.0432968948891093	-1.29889068973691	-0.920217086330796	-0.136702055190077	-13.0309153953569	0.383389272274122	0.450943081094116	1.00162193496928	1.00159567979526	0.709217994682922	711.786844240507	0.012838124350601	0.923509372699831	0.19470435239888	0.358225799215202	0.847154446658687	0.985393681356007	1510	16259	1096	990	775	547	365	187	14	7	2	3	2	0	15953	16059	16274	16502	16684	16862	706	713	718	717	718	720
M13_RHEUMA	60_70	UKBB	C3_BRONCHUS_LUNG	1.7643114279015	-12.4920766349361	1.14228032421993	-12.4921782992225	2.07930413387578	-12.3745608634649	0.501904903125726	602.717526720916	1.00085779908411	1217.07074196783	1.00081436407508	3195.70449050085	0.000439372441036068	0.983464025738978	0.253744554284032	0.99181054901637	0.0377450914940066	0.996910400691062	531	42686	488	229	94	50	30	10	6	2	2	1	1	0	41182	41441	41576	41620	41640	41660	1541	1545	1545	1546	1546	1547
M13_RHEUMA	60_70	UKBB	C3_BRONCHUS_LUNG_EXALLC	1.81763215060196	-12.4860975658228	1.19945510371683	-12.4826592888619	2.1290640576895	-12.365348705581	0.502802390742396	613.893766255635	1.00127056903799	1246.86848390917	1.00120070818505	3239.08619563658	0.000300344144455908	0.983772798845646	0.230943083106019	0.992012345417555	0.033460756047563	0.996954049302463	531	29388	488	229	94	50	30	10	6	2	2	1	1	0	28416	28675	28810	28854	28874	28894	1009	1013	1013	1014	1014	1015
M13_RHEUMA	60_70	UKBB	C3_CANCER	0.843500337248623	0.268262762129751	0.273182256954243	0.0956994457598829	-0.344308437733793	-0.587343612496058	0.185775568825948	0.190694695007804	0.222440286218162	0.291884721319674	0.380115954496287	0.708247353687136	5.61405167511805e-06	0.159496867218313	0.219403792722074	0.743012024311445	0.365042548089678	0.406939397885548	9455	34941	7545	6093	4303	2965	1910	812	92	61	36	21	9	2	35543	36995	38785	40123	41178	42276	1216	1247	1272	1287	1299	1306
M13_RHEUMA	60_70	UKBB	C3_CANCER_EXALLC	0.843434384013003	0.268192465143977	0.273110605300909	0.0956268939858842	-0.344385616881597	-0.587422773619821	0.18577551359019	0.19069466977326	0.222440267548673	0.291884707460704	0.380115945410966	0.708247347238019	5.62347683147759e-06	0.159606187114309	0.219524680900507	0.74319996663043	0.364935058268089	0.406876165617396	9455	34938	7545	6093	4303	2965	1910	812	92	61	36	21	9	2	35540	36992	38782	40120	41175	42273	1216	1247	1272	1287	1299	1306
M13_RHEUMA	60_70	UKBB	C3_CANCER_WIDE	0.843500337248623	0.268262762129751	0.273182256954243	0.0956994457598829	-0.344308437733793	-0.587343612496058	0.185775568825948	0.190694695007804	0.222440286218162	0.291884721319674	0.380115954496287	0.708247353687136	5.61405167511805e-06	0.159496867218313	0.219403792722074	0.743012024311445	0.365042548089678	0.406939397885548	9455	34941	7545	6093	4303	2965	1910	812	92	61	36	21	9	2	35543	36995	38785	40123	41178	42276	1216	1247	1272	1287	1299	1306
M13_RHEUMA	60_70	UKBB	C3_CANCER_WIDE_EXALLC	0.843500337248623	0.268262762129751	0.273182256954243	0.0956994457598829	-0.344308437733793	-0.587343612496058	0.185775568825948	0.190694695007804	0.222440286218162	0.291884721319674	0.380115954496287	0.708247353687136	5.61405167511805e-06	0.159496867218313	0.219403792722074	0.743012024311445	0.365042548089678	0.406939397885548	9455	34941	7545	6093	4303	2965	1910	812	92	61	36	21	9	2	35543	36995	38785	40123	41178	42276	1216	1247	1272	1287	1299	1306
M13_RHEUMA	60_70	UKBB	C3_COLON	1.5381928594011	-13.0068880673582	-13.0121147831208	-13.0489111902527	-13.0574867782483	-13.0622124349755	0.502245928145762	574.233546588919	706.889917361892	880.439699628196	959.107701075706	2042.01729678845	0.00219402011009143	0.9819287676983	0.985313725727989	0.988175063406974	0.989137773301334	0.994896190853488	592	42566	512	397	239	160	93	23	4	0	0	0	0	0	41106	41221	41379	41458	41525	41595	1536	1540	1540	1540	1540	1540
M13_RHEUMA	60_70	UKBB	C3_COLON_EXALLC	1.59846583773422	-14.0282764216688	-14.0330897654064	-14.0706986313377	-14.0754792028833	-14.0814682888433	0.50339949225798	987.589243547338	1225.58588417859	1522.52159234405	1642.43171888612	3494.25878417716	0.00149659704650297	0.988666777350471	0.990864335862125	0.992626289542071	0.993162291043464	0.996784624029099	592	29316	512	397	239	160	93	23	4	0	0	0	0	0	28395	28510	28668	28747	28814	28884	997	1001	1001	1001	1001	1001
M13_RHEUMA	60_70	UKBB	C3_COLORECTAL	1.60625113710859	-13.0606518468574	-0.237846883390928	-13.0810550107974	-13.0656011122243	-13.0359126025011	0.41089502513562	500.211132640315	1.00079897080746	759.280680535696	832.958723670038	1493.85878448829	9.26206494283881e-05	0.97916937901671	0.812147135337985	0.986254548798077	0.987485077434704	0.993037480178912	828	42355	700	552	343	225	130	42	7	1	1	0	0	0	40948	41096	41305	41423	41518	41606	1528	1534	1534	1535	1535	1535
M13_RHEUMA	60_70	UKBB	C3_COLORECTAL_EXALLC	1.6602022395723	-14.1137310192832	-0.165202255324511	-14.1342679428928	-14.1090106069647	-14.0756448484373	0.412259581716388	875.729777385876	1.00118926055759	1330.40044577492	1449.212161441	2598.60490040992	5.64738666115447e-05	0.987141420920027	0.86893924359873	0.991523377747793	0.992232204366173	0.995678186865355	828	29499	700	552	343	225	130	42	7	1	1	0	0	0	28616	28764	28973	29091	29186	29274	1004	1010	1010	1011	1011	1011
M13_RHEUMA	60_70	UKBB	C3_CORPUS_UTERI	0.976483922940397	-13.0097099330338	-13.0091986877704	-13.0105457054144	0.960192071081599	-13.008680948251	1.0017610735036	799.650937902729	894.469450541584	1128.72714708401	1.00116123074743	1680.76964597579	0.329675707865445	0.987019600301732	0.988395944828411	0.990803194820493	0.337519271211534	0.993824661169974	229	21960	164	141	111	78	60	24	1	0	1	1	1	0	21020	21043	21073	21106	21124	21160	1004	1005	1004	1004	1004	1005
M13_RHEUMA	60_70	UKBB	C3_CORPUS_UTERI_EXALLC	0.99172845664888	-14.0143374681759	-14.0137070231481	-14.0156813081922	1.00575356978899	-14.0126734497451	1.00253919009871	1343.01478089173	1507.57951288364	1887.01670133472	1.00165764843966	2864.64694604553	0.322557155058232	0.991674238639248	0.992583369993365	0.994073824096352	0.315335648083142	0.996097092791983	229	15854	164	141	111	78	60	24	1	0	1	1	1	0	15236	15259	15289	15322	15340	15376	682	683	682	682	682	683
M13_RHEUMA	60_70	UKBB	C3_DIGESTIVE_ORGANS	1.62452885747556	-0.956014740654964	0.202619284776653	-12.1307833949071	0.203857287488263	-12.0879214468281	0.319474285779176	1.0008278642128	0.708247045835657	424.876102407799	1.00070845977004	790.684515978306	3.6761325066431e-07	0.339464459231522	0.774812556355087	0.977222418789722	0.838577810004922	0.987802479982437	1428	42008	1246	824	451	280	161	58	14	4	3	1	1	0	40657	41079	41452	41623	41742	41845	1519	1529	1530	1532	1532	1533
M13_RHEUMA	60_70	UKBB	C3_DIGESTIVE_ORGANS_EXALLC	1.67081652062357	-0.901340256073205	0.260703107444208	-12.4640422041184	0.258308246406198	-12.4456643884746	0.32092351549073	1.00119194910343	0.708750537065694	516.115677203051	1.0010198662625	978.192425841174	1.92667615742011e-07	0.367978080659944	0.712996423619662	0.980733194691078	0.796372120102219	0.989848688974422	1428	30066	1246	824	451	280	161	58	14	4	3	1	1	0	29208	29630	30003	30174	30293	30396	1026	1036	1037	1039	1039	1040
M13_RHEUMA	60_70	UKBB	C3_EYE_BRAIN_NEURO	-11.9891620694679	-12.0103052951017	-12.048401020494	-11.9515393430062	-12.0154383124457	-11.9395747014936	917.441447822755	1074.68693411702	1314.59015092665	1469.14822017252	1655.80540782897	2125.38852144564	0.989573508944228	0.991083321671933	0.99268737973836	0.993509270602719	0.994210159878257	0.995517830214919	174	42921	151	65	32	17	12	8	0	0	0	0	0	0	41390	41476	41509	41524	41529	41533	1554	1554	1554	1554	1554	1554
M13_RHEUMA	60_70	UKBB	C3_EYE_BRAIN_NEURO_EXALLC	-11.9765120305124	-11.9992147753693	-12.0354769339034	-11.9337661203706	-12.0079732255544	-11.9162826975669	937.45071711475	1110.95312494776	1327.89454097992	1495.13527056838	1743.05643502068	2163.99723357339	0.989806809118157	0.991382352817248	0.992768409346379	0.99363156844339	0.994503390442397	0.995606385355409	174	28919	151	65	32	17	12	8	0	0	0	0	0	0	27955	28041	28074	28089	28094	28098	987	987	987	987	987	987
M13_RHEUMA	60_70	UKBB	C3_FEMALE_GENITAL	0.934925596227095	0.433988055786843	0.0923410042257361	-12.0036277862137	0.499951815373165	-12.0031188304721	0.709457441030142	0.70890211699477	1.00117660792134	528.034855038261	1.00105913271609	895.371252480248	0.187569390045211	0.540407140214599	0.926513330521851	0.981863537308148	0.61748151783615	0.989304083282853	448	21762	345	278	186	126	90	36	5	3	2	1	1	0	20868	20935	21027	21087	21123	21177	992	994	995	996	996	997
M13_RHEUMA	60_70	UKBB	C3_FEMALE_GENITAL_EXALLC	0.93636178056109	0.456821247391413	0.12212948266035	-13.0048541737911	0.539749289956008	-13.004100359891	0.710368054101563	0.709596732019149	1.00165002847249	879.11785498784	1.00148337413471	1504.75811475621	0.187458089743916	0.519720788770239	0.902955804659845	0.988197266314088	0.589921475682187	0.993104777669309	448	15987	345	278	186	126	90	36	5	3	2	1	1	0	15389	15456	15548	15608	15644	15698	696	698	699	700	700	701
M13_RHEUMA	60_70	UKBB	C3_HEAD_AND_NECK	1.22576476126663	1.5155263834196	-11.9801156405135	-11.9992629395083	-11.9768455878544	-12.0735255124453	1.00106247662713	0.708459401700193	700.294456577581	828.571718306854	860.249287640626	1361.46041903625	0.22077731536208	0.0324206133081391	0.98635105133864	0.9884455481785	0.988891787989856	0.99292439706422	221	42824	171	136	93	65	46	22	3	2	0	0	0	0	41323	41358	41401	41429	41448	41472	1548	1549	1551	1551	1551	1551
M13_RHEUMA	60_70	UKBB	C3_HEAD_AND_NECK_EXALLC	1.28197711997367	1.58027957087508	-11.9820444577378	-11.9995170926577	-11.9745878771538	-12.0938107360131	1.00161103460908	0.709155210011374	724.367538903025	850.399067402439	881.335846482336	1409.22347384078	0.200574985029297	0.0258540315229279	0.986802483812292	0.988741860040651	0.989159586693521	0.993152720911579	221	28902	171	136	93	65	46	22	3	2	0	0	0	0	27961	27996	28039	28067	28086	28110	988	989	991	991	991	991
M13_RHEUMA	60_70	UKBB	C3_KIDNEY_NOTRENALPELVIS	-11.8841421210696	-11.872043488047	-11.8931439290696	1.67963610346228	-11.8424823535278	-11.9473655433343	690.618513320467	570.441365311336	733.201121502082	1.00106432497543	1085.46239639468	1545.04160806555	0.986270704611908	0.983395600315026	0.987058203369935	0.0933763219963359	0.99129518773261	0.993830248026914	231	42859	193	136	81	62	30	12	1	1	1	1	0	0	41350	41407	41462	41481	41513	41531	1546	1546	1546	1546	1547	1547
M13_RHEUMA	60_70	UKBB	C3_KIDNEY_NOTRENALPELVIS_EXALLC	-12.8710864662682	-12.8542096705094	-12.8823588401597	1.70511178948968	-12.8213976637838	-12.9342267489649	1160.04666037256	959.065674551368	1234.05564450695	1.00159688574464	1854.31974757031	2607.89135164178	0.991147398792065	0.989306396157956	0.99167100074395	0.088681672311489	0.99448319862577	0.99604278854879	231	28969	193	136	81	62	30	12	1	1	1	1	0	0	28014	28071	28126	28145	28177	28195	992	992	992	992	993	993
M13_RHEUMA	60_70	UKBB	C3_LIVER_INTRAHEPATIC_BILE_DUCTS	2.09037827985784	-10.3989722240668	-10.3997698054894	-10.4167877889245	-10.2483912555761	-10.1965197527543	1.00116565202833	569.053510096007	1090.10679551626	1352.63664268145	1631.73814126504	1901.5425238142	0.0368028447103151	0.985420145097404	0.992388186249596	0.99385547327748	0.994988791896229	0.995721575197622	108	42971	97	43	11	7	6	2	1	0	0	0	0	0	41427	41481	41513	41517	41518	41522	1554	1555	1555	1555	1555	1555
M13_RHEUMA	60_70	UKBB	C3_LIVER_INTRAHEPATIC_BILE_DUCTS_EXALLC	2.14347824060538	-10.3775632811133	-10.3770343575953	-10.4119774423441	-10.194754446055	-10.1547682721431	1.00176444257208	584.513311900181	1113.16356213427	1358.12743203733	1603.99173819657	2053.2598293833	0.0323787879601522	0.985834946140922	0.992562139236023	0.99388314050998	0.994928787839845	0.996053933517396	108	28900	97	43	11	7	6	2	1	0	0	0	0	0	27925	27979	28011	28015	28016	28020	985	986	986	986	986	986
M13_RHEUMA	60_70	UKBB	C3_LUNG_NONSMALL	1.7131678927655	-11.498523015531	1.33633843255651	-11.4844699881881	2.2002187349434	-11.3858163865773	0.578979810935174	401.904282079976	1.00084453088553	797.505590642002	1.00076916515764	2018.62480287838	0.00308696827075415	0.977175554138647	0.181807361199758	0.988510469762887	0.0279115225444826	0.995499649600567	402	42772	367	181	77	40	24	8	5	2	2	1	1	0	41259	41445	41549	41586	41602	41618	1543	1546	1546	1547	1547	1548
M13_RHEUMA	60_70	UKBB	C3_LUNG_NONSMALL_EXALLC	1.76917256328972	-12.493221763738	1.39515772147848	-12.4754423846443	2.25384902237992	-12.3761821275061	0.579763951140437	677.38499667011	1.00126387302863	1352.53209143551	1.0011458880479	3396.08401422078	0.002276711354236	0.985285201595297	0.163499879699292	0.992640602179411	0.024368484747481	0.997092314930125	402	29267	367	181	77	40	24	8	5	2	2	1	1	0	28295	28481	28585	28622	28638	28654	1002	1005	1005	1006	1006	1007
M13_RHEUMA	60_70	UKBB	C3_LYMPHNODES_SECONDARY_NAS	0.162842896272411	-0.852614545577389	-13.0907648392048	-13.1057445569324	-13.1106791746473	-13.072405935028	0.708564529766294	1.0008530337138	556.948889466736	705.832178315927	746.063152741038	1421.03834525197	0.818230989217066	0.394276337388833	0.981247906762261	0.985185897249691	0.985979377119084	0.992660209490981	1193	42361	1019	665	378	254	158	64	3	1	0	0	0	0	40989	41343	41630	41754	41850	41944	1543	1545	1546	1546	1546	1546
M13_RHEUMA	60_70	UKBB	C3_LYMPHNODES_SECONDARY_NAS_EXALLC	0.203098210728917	-0.807247967879212	-14.0863233964086	-14.1017960488518	-14.1079896046866	-14.0747782599819	0.709180973138942	1.00121830195848	940.195901728585	1188.85156188908	1250.47860520751	2387.89556795404	0.774583890846323	0.420089667469999	0.988046279003948	0.990535957672612	0.990998399933684	0.99529712128284	1193	29647	1019	665	378	254	158	64	3	1	0	0	0	0	28797	29151	29438	29562	29658	29752	1021	1023	1024	1024	1024	1024
M13_RHEUMA	60_70	UKBB	C3_MALE_GENITAL	0.432988108752883	0.43530614711545	-0.808511799351916	0.345606180677443	-14.0061248579992	-14.006163711397	0.582253180843447	0.45266062062811	1.00244953986946	0.710534928465838	1040.08666664423	1900.00955891893	0.457092890633135	0.336219827908632	0.419933768730224	0.626681603761932	0.989255767435609	0.994118345080366	1633	19524	1402	1164	810	513	286	102	11	8	3	2	0	0	19250	19488	19842	20139	20366	20550	494	497	502	503	505	505
M13_RHEUMA	60_70	UKBB	C3_MALE_GENITAL_EXALLC	0.513104038990877	0.501679523293093	-0.740251096512223	0.407822496349466	-14.0065195307867	-14.0066438046712	0.584123278819083	0.454826486379695	1.00343405255685	0.711917706006273	1073.51390831813	1953.15825120521	0.379717257070027	0.270021523473097	0.46068599265147	0.566745844309898	0.989590010404959	0.994278195816887	1633	14282	1402	1164	810	513	286	102	11	8	3	2	0	0	14174	14412	14766	15063	15290	15474	328	331	336	337	339	339
M13_RHEUMA	60_70	UKBB	C3_MELANOMA	0.722951367941317	0.551109539671619	0.459339861138389	-13.0188177263349	-13.0197757105021	-12.9952308636068	0.708566306024102	0.578764275496827	0.70831870831402	694.318075671618	688.655361760469	1104.39047149351	0.307585423208476	0.340986627890721	0.516666011773218	0.985040134509909	0.984916026549451	0.990611604257061	657	42509	489	435	336	237	175	74	7	5	2	0	0	0	41140	41194	41293	41392	41454	41555	1530	1532	1535	1537	1537	1537
M13_RHEUMA	60_70	UKBB	C3_MELANOMA_EXALLC	0.772057509164275	0.61148346423463	0.519996577129103	-13.0069308508115	-13.0087426848778	-12.9809968509526	0.709276030850529	0.579435913593336	0.708903510335313	711.499397752509	702.595212555142	1125.76139479907	0.276367874012014	0.291284397373801	0.463239894206376	0.985414673121844	0.985227792976421	0.990799908840552	657	29099	489	435	336	237	175	74	7	5	2	0	0	0	28268	28322	28421	28520	28582	28683	992	994	997	999	999	999
M13_RHEUMA	60_70	UKBB	C3_MESTOTHEL_SOFTTISSUE	-11.1576610615992	-11.0865178987386	-11.1413098589435	3.12148425834456	-11.0101174746793	-11.056404379103	595.517232871589	557.040240583819	746.645049920479	0.708306742365154	1056.70669948621	2240.14177479974	0.985051642213841	0.984121115728351	0.988094544729779	1.04828275349401e-05	0.991686771926133	0.99606199097073	132	42906	114	70	33	22	12	3	2	2	2	2	0	0	41372	41416	41453	41464	41474	41483	1550	1550	1550	1550	1552	1552
M13_RHEUMA	60_70	UKBB	C3_MESTOTHEL_SOFTTISSUE_EXALLC	-12.14629219799	-12.0658449876822	-12.1304458250367	3.20113055971985	-11.9810194625638	-12.0243409730434	1003.7747160605	936.013379982803	1260.97705456116	0.708942993154133	1768.48491499626	3719.80961934816	0.990345341083994	0.98971501367604	0.992324565997892	6.32102508161331e-06	0.994594583620113	0.997420830555928	132	28956	114	70	33	22	12	3	2	2	2	2	0	0	27985	28029	28066	28077	28087	28096	987	987	987	987	989	989
M13_RHEUMA	60_70	UKBB	C3_MULT_MYELOMA	1.93133468487161	1.33712513332273	-10.4575250209455	-10.5398847328291	2.27039530164355	-10.652409444261	1.00110545702677	1.00084409345127	466.416006719124	632.30786315845	1.00074977554	1261.50511937681	0.0537057856597346	0.181550114419617	0.982112108915473	0.986700747581437	0.0232869230761342	0.993262578253713	101	42936	82	67	47	23	18	6	2	1	0	1	1	0	41405	41420	41440	41464	41469	41481	1548	1549	1550	1549	1549	1550
M13_RHEUMA	60_70	UKBB	C3_MULT_MYELOMA_EXALLC	1.97197879109887	1.3899526451627	-11.4539093334361	-11.5379184160933	2.31981458192378	-11.6660860058086	1.00168760329943	1.00128996606028	787.80297170169	1073.89831956163	1.00111806099323	2152.20872351547	0.0489925520440541	0.165087731790827	0.9883999225861	0.991427726729196	0.0204915445454905	0.995675073599832	101	28923	82	67	47	23	18	6	2	1	0	1	1	0	27954	27969	27989	28013	28018	28030	986	987	988	987	987	988
M13_RHEUMA	60_70	UKBB	C3_NONHODGKIN	0.674761596282697	1.29600180918143	-12.0123767126718	0.82817509132831	0.900190071461077	-12.0238960803163	1.0010487891543	0.578880626222897	501.961293130479	1.00079770835886	1.00075655699381	1049.00168348473	0.500276566646154	0.0251684978748763	0.980907740679789	0.407945237471777	0.368381315988146	0.990854665798475	335	42732	270	215	162	108	73	34	6	5	2	2	1	0	41256	41311	41364	41418	41453	41492	1535	1536	1539	1539	1540	1541
M13_RHEUMA	60_70	UKBB	C3_NONHODGKIN_EXALLC	0.717686556265013	1.33910678729681	-12.0079432560924	0.889132636763557	0.951085700439441	-12.0205412961101	1.00156216808377	0.579621671065864	511.66076914394	1.00118134266741	1.00111945866586	1071.28257689924	0.47364121512247	0.0208708980092787	0.981276514260351	0.374495834328231	0.342100977662848	0.991047363911786	335	29060	270	215	162	108	73	34	6	5	2	2	1	0	28125	28180	28233	28287	28322	28361	994	995	998	998	999	1000
M13_RHEUMA	60_70	UKBB	C3_OESOPHAGUS	2.14029060626802	-11.3589861958206	2.0293672258656	-11.3882608729377	-11.4382597460303	-11.6402509433456	0.70867597152135	606.449980028811	1.00095080555441	1158.07153474921	1299.97044678769	1613.27237493437	0.00252669690204808	0.985056261671186	0.0426174832234035	0.992153877542024	0.992979614946888	0.994243070128554	176	42895	162	97	35	21	10	7	3	1	1	0	0	0	41355	41420	41482	41496	41507	41510	1551	1553	1553	1554	1554	1554
M13_RHEUMA	60_70	UKBB	C3_OESOPHAGUS_EXALLC	2.21494568675125	-11.3451888023529	2.09677603620826	-11.3732712217144	-11.4323093926799	-11.63193573068	0.709512285669257	620.505628175036	1.00148806922216	1191.73804290614	1334.49538102696	1670.39740493156	0.00179757409400727	0.985412466465293	0.0362902318204701	0.99238555836819	0.993164793436301	0.994443916820439	176	28976	162	97	35	21	10	7	3	1	1	0	0	0	28000	28065	28127	28141	28152	28155	987	989	989	990	990	990
M13_RHEUMA	60_70	UKBB	C3_OVARY	1.10518697042819	1.84752944958192	-12.5086509406215	-12.5091977698706	-12.5072886902327	-12.5094664043499	1.00157605388863	0.579499156242834	962.592790337031	1277.52736168686	1362.45868206195	3383.0949341638	0.269832714968288	0.00143186908258434	0.989631982827934	0.992187457913614	0.992675570632594	0.997049717031986	179	22023	148	108	63	35	21	7	4	3	0	0	0	0	21048	21088	21133	21161	21175	21189	1002	1003	1006	1006	1006	1006
M13_RHEUMA	60_70	UKBB	C3_OVARY_EXALLC	1.10615981960075	1.87946970213884	-12.5140411050815	-12.5148527071723	-12.5118428602924	-12.5150944954704	1.00222880304895	0.580391261250919	979.037091219032	1299.64196167906	1407.93211823579	3435.39362903237	0.269723343406311	0.00120252516241915	0.989801726202755	0.992316919787424	0.992909548180957	0.997093323308425	179	15862	148	108	63	35	21	7	4	3	0	0	0	0	15203	15243	15288	15316	15330	15344	686	687	690	690	690	690
M13_RHEUMA	60_70	UKBB	C3_PANCREAS	-11.0080263781639	-11.0129982195591	-11.019240654666	-10.9779548173478	-11.2558830609906	-11.2513505565215	546.541681330454	649.021953103691	821.247872818066	1311.47062159326	2263.14350111031	3503.20079726979	0.98393070320785	0.986461660441382	0.989294562000353	0.993321208859621	0.996031688541804	0.997437411104024	180	42921	169	57	23	9	3	1	0	0	0	0	0	0	41379	41491	41525	41539	41545	41547	1553	1553	1553	1553	1553	1553
M13_RHEUMA	60_70	UKBB	C3_PANCREAS_EXALLC	-11.9914609380894	-11.9973755379694	-12.0085543555007	-11.9655693347589	-12.2647501274827	-12.2615147662462	913.09568812718	1100.18469044589	1367.79854654385	2186.2224667802	3694.85796479113	5993.56489068001	0.989521879634004	0.991299341758719	0.992995081728107	0.995633063188383	0.997351498517339	0.998367704917139	180	28997	169	57	23	9	3	1	0	0	0	0	0	0	28019	28131	28165	28179	28185	28187	989	989	989	989	989	989
M13_RHEUMA	60_70	UKBB	C3_PROSTATE	0.438883033332259	0.439452996228928	-0.803622136835269	0.356810415329341	-14.0057616625053	-14.0057658583552	0.582237399464091	0.452632936862282	1.0024421233787	0.710517177965542	1051.16363404388	1946.52821220368	0.450977078962347	0.331607234922013	0.422747129412755	0.615538040413634	0.989369257088216	0.994259067067892	1612	19555	1387	1154	803	503	279	96	11	8	3	2	0	0	19274	19507	19858	20158	20382	20565	495	498	503	504	506	506
M13_RHEUMA	60_70	UKBB	C3_PROSTATE_EXALLC	0.522967074785767	0.509844161298321	-0.731974096135653	0.422169982579565	-14.0060952400783	-14.0061783331072	0.584135159984335	0.454824276868268	1.00344159845566	0.711916613519917	1086.26029843323	2000.08296852323	0.370635096944921	0.262300827448601	0.465718140903571	0.553177927169091	0.989712468068454	0.994412620733074	1612	14274	1387	1154	803	503	279	96	11	8	3	2	0	0	14160	14393	14744	15044	15268	15451	328	331	336	337	339	339
M13_RHEUMA	60_70	UKBB	C3_RECTOSIGMOID_JUNCTION	1.81454683292263	-11.9824688566485	-11.9291063359621	-11.9612143289409	-11.9437914003199	-12.0054183954238	1.00111223571203	799.923362506822	959.816850419097	1357.60977657865	1508.24840366917	2411.69978285502	0.069904208298641	0.988048518375717	0.990083728232288	0.99297033290665	0.993681632858921	0.996028154710509	125	42903	105	77	48	25	14	7	1	0	0	0	0	0	41370	41398	41427	41450	41461	41468	1552	1553	1553	1553	1553	1553
M13_RHEUMA	60_70	UKBB	C3_RECTOSIGMOID_JUNCTION_EXALLC	1.88826145722319	-12.0023831457802	-11.9395696364196	-11.9840483712227	-11.9720904792216	-12.020502763773	1.00170493557841	834.856183650369	991.667153855788	1435.5921103568	1574.0265091249	2553.65452827659	0.0594234153181033	0.988529537765248	0.990393784762217	0.993339489644245	0.993931325809233	0.996244230359457	125	28922	105	77	48	25	14	7	1	0	0	0	0	0	27958	27986	28015	28038	28049	28056	983	984	984	984	984	984
M13_RHEUMA	60_70	UKBB	C3_RECTUM	1.60747351404818	-12.007547554718	0.7986322149962	-11.979644986769	-11.9475197082847	-11.9539630515492	0.708751866852557	509.827945909418	1.00080337539423	777.804235401269	842.062272110137	1178.0682252649	0.0233271187704791	0.981209835158717	0.424875638313633	0.987711566156988	0.988679671326149	0.991903933336178	275	42772	221	184	123	73	47	21	3	1	1	0	0	0	41278	41315	41376	41426	41452	41478	1545	1547	1547	1548	1548	1548
M13_RHEUMA	60_70	UKBB	C3_RECTUM_EXALLC	1.6579318586246	-13.0161146986128	0.845704722948087	-12.9889610660561	-12.9541846238794	-12.9509737092073	0.709646421242279	872.871186515312	1.00121296544318	1324.26896682286	1447.23366137485	2013.50356082797	0.0194767179490801	0.988102514727825	0.398289442393992	0.992174153752129	0.992858232801806	0.994867994812444	275	29010	221	184	123	73	47	21	3	1	1	0	0	0	28072	28109	28170	28220	28246	28272	989	991	991	992	992	992
M13_RHEUMA	60_70	UKBB	C3_RESPIRATORY_INTRATHORACIC	1.67481609794669	-12.0867474726319	1.00579193909773	-12.0590758764948	1.81113702843293	-11.9812583811601	0.501909229476669	467.86826609864	1.00087416517729	893.627876938577	1.00079206189353	2540.25323469805	0.000847213450125469	0.979390017820562	0.314938513547114	0.989233260630743	0.0703417591286712	0.996236743051082	577	42638	530	257	114	62	39	11	6	2	2	1	1	0	41139	41412	41555	41607	41630	41658	1540	1544	1544	1545	1545	1546
M13_RHEUMA	60_70	UKBB	C3_RESPIRATORY_INTRATHORACIC_EXALLC	1.72704125122843	-12.4524346169647	1.06489839900844	-12.4209274699901	1.86336620696899	-12.3415038094398	0.50280515034552	574.520282535695	1.00129646375853	1104.75672322713	1.00118164860702	3101.92653808097	0.000592964664456315	0.982707612330784	0.287546388609514	0.991029466251742	0.0627206024025199	0.996825498848422	577	29421	530	257	114	62	39	11	6	2	2	1	1	0	28451	28724	28867	28919	28942	28970	1011	1015	1015	1016	1016	1017
M13_RHEUMA	60_70	UKBB	C3_SECONDARY_NAS	-0.0348863824699027	-11.9937889107022	0.933688491162035	-12.0056743751835	-11.9819354967472	-12.0284605828465	1.0009557410555	422.135395916954	1.0008146272734	991.014765785378	1356.5528474427	3254.45110794348	0.972196901009093	0.977333406001116	0.350856885078044	0.990334242986838	0.992952668925755	0.997051023100241	959	42505	910	315	117	51	23	6	2	1	1	0	0	0	41003	41598	41796	41862	41890	41907	1549	1550	1550	1551	1551	1551
M13_RHEUMA	60_70	UKBB	C3_SECONDARY_NAS_EXALLC	-0.0198748080037757	-12.983584577267	0.949446243246862	-12.9970589203417	-12.9694330964599	-13.0241131167301	1.0013391271155	701.267042213279	1.00115218330553	1630.80892746284	2238.11703349134	5401.72820603318	0.984164444507738	0.985228437609434	0.342949489720765	0.993641166235883	0.995376447093194	0.998076221477819	959	29755	910	315	117	51	23	6	2	1	1	0	0	0	28766	29361	29559	29625	29653	29670	1036	1037	1037	1038	1038	1038
M13_RHEUMA	60_70	UKBB	C3_SECONDARY_RESPIRATORY_DIGESTIVE	-13.030661095607	0.516956189672265	-13.0245815463515	-13.016795129117	-12.9873304902256	-13.1020599753586	574.373309690892	0.708304714479011	992.066453720891	1345.58970593797	1825.16896496125	3346.2183389153	0.981900148679297	0.465481883187231	0.989525082762167	0.99228164585701	0.99432255137069	0.996875904797965	1221	42376	1155	420	154	67	34	9	2	2	0	0	0	0	40897	41632	41898	41985	42018	42043	1543	1543	1545	1545	1545	1545
M13_RHEUMA	60_70	UKBB	C3_SECONDARY_RESPIRATORY_DIGESTIVE_EXALLC	-13.0211056467327	0.537510123240229	-13.0151663170952	-13.0018633050986	-12.9706312455349	-13.0956789042016	575.212449151291	0.708788292640251	1000.70010580328	1350.08434226916	1834.05870102228	3361.49751522208	0.981939799924916	0.448241041658376	0.989622957531901	0.992316164764843	0.994357334286868	0.996891619424669	1221	29976	1155	420	154	67	34	9	2	2	0	0	0	0	28990	29725	29991	30078	30111	30136	1050	1050	1052	1052	1052	1052
M13_RHEUMA	60_70	UKBB	C3_SECONDARY_WITHOUT_SITESPEC	1.15266770741673	-11.9976959503788	-11.9989511420268	-11.9863590115168	-11.9888842539428	-12.0297534769392	1.00103234975431	689.83005955162	927.156616556057	1427.86311134512	1542.48109653716	2452.30318082259	0.24953523865516	0.986123692869935	0.989674332846205	0.993302146126299	0.993798530590288	0.996085999419178	263	42845	241	99	55	24	13	9	1	0	0	0	0	0	41315	41457	41501	41532	41543	41547	1551	1552	1552	1552	1552	1552
M13_RHEUMA	60_70	UKBB	C3_SECONDARY_WITHOUT_SITESPEC_EXALLC	1.20588895661949	-11.9842397310343	-11.9893582502851	-11.9702156683808	-11.9743733314768	-12.0162458847932	1.00155971275885	708.307968206092	945.539012571998	1461.52864619838	1587.00152368536	2510.08318708304	0.228585309489415	0.986500810267075	0.989883159361972	0.993465236880838	0.993979793459866	0.996180389359327	263	29056	241	99	55	24	13	9	1	0	0	0	0	0	28087	28229	28273	28304	28315	28319	990	991	991	991	991	991
M13_RHEUMA	60_70	UKBB	C3_SKIN	0.237476200150864	0.0248380799592955	0.759857314081145	0.0425010395766305	-14.007748777266	-0.391590737094872	0.380617808208114	0.318834634889003	0.261388025897146	0.449086778722859	526.176541567596	1.00072376791386	0.532678162579453	0.937905449036499	0.00364902831402867	0.924601720030061	0.978761412633631	0.69556994005735	3580	40039	2815	2462	1812	1264	821	331	33	26	19	6	1	1	39360	39713	40363	40911	41354	41844	1411	1418	1425	1438	1443	1443
M13_RHEUMA	60_70	UKBB	C3_SKIN_EXALLC	0.283889174906346	0.0692653704985004	0.805367856312143	0.086793743684459	-14.0016892843102	-0.347076895867838	0.381370516593048	0.319574902347681	0.262292120350411	0.449620221198913	535.522015759853	1.00093344638761	0.456639336283684	0.828409251229722	0.00213700956973632	0.846929285688514	0.979140990170219	0.728776723819364	3580	31517	2815	2462	1812	1264	821	331	33	26	19	6	1	1	31173	31526	32176	32724	33167	33657	1076	1083	1090	1103	1108	1108
M13_RHEUMA	60_70	UKBB	C3_STOMACH	-11.0464622039247	-11.0080278154012	-11.0089309820006	-11.0738840985756	3.16248772695041	-11.1659588217223	634.341502781235	626.869950743475	823.989982234768	1029.2612574806	1.00078288640003	2190.17096960589	0.986106291071832	0.985989623448505	0.98934016804428	0.991415677386833	0.00157761669043932	0.995932231921568	123	42930	115	61	28	15	8	2	1	1	1	1	1	0	41382	41436	41469	41482	41489	41495	1555	1555	1555	1555	1555	1556
M13_RHEUMA	60_70	UKBB	C3_STOMACH_EXALLC	-12.0295695792567	-11.9838845445372	-11.9781417886232	-12.0573633430455	3.21160130359868	-12.1387668803137	1067.35392080219	1054.12830117761	1392.48040573713	1744.69515882948	1.00119849485463	3719.01639010871	0.991007664413913	0.990929424355431	0.993136667130984	0.994485966543331	0.00133774559134056	0.997395731433282	123	28929	115	61	28	15	8	2	1	1	1	1	1	0	27949	28003	28036	28049	28056	28062	987	987	987	987	987	988
M13_RHEUMA	60_70	UKBB	C3_UNCERTAIN_SECONDARY	0.030819715048609	-0.158298913986944	-0.738334107695225	-13.0814295240237	-13.0921757680793	-13.1036249351549	0.579053955894295	0.578807855947167	1.00080730631607	616.946006404294	671.917252127334	1267.58482549278	0.957553230799965	0.784475577768621	0.460673355507677	0.983083303078775	0.984454359624557	0.991752036150628	2195	41757	1954	1057	544	330	196	77	7	4	1	0	0	0	40460	41357	41870	42084	42218	42337	1531	1534	1537	1538	1538	1538
M13_RHEUMA	60_70	UKBB	C3_UNCERTAIN_SECONDARY_EXALLC	0.0252856608281556	-0.154623939844662	-0.726769347287245	-13.0730750522096	-13.0841726385011	-13.1003871160168	0.579606462826057	0.579289723469362	1.00107280312579	617.47963467731	671.916333220133	1264.52730137321	0.965202871231548	0.789530854588131	0.467844592952629	0.983108713286972	0.984463840089173	0.991734136829994	2195	30723	1954	1057	544	330	196	77	7	4	1	0	0	0	29870	30767	31280	31494	31628	31747	1087	1090	1093	1094	1094	1094
M13_RHEUMA	60_70	UKBB	C3_URINARY_TRACT	-12.8792752713685	-12.8716738679567	-12.8818808555469	1.54670020663604	-12.8401701333983	-12.9103407857624	1057.04632822786	866.572517080877	1118.45597161828	1.00103923197103	1636.6102758411	2354.13791512587	0.990278646861202	0.988149021558246	0.990810521941012	0.122323408354076	0.993740190589163	0.99562433879195	260	42842	219	158	92	70	36	13	1	1	1	1	0	0	41336	41397	41463	41485	41519	41542	1546	1546	1546	1546	1547	1547
M13_RHEUMA	60_70	UKBB	C3_URINARY_TRACT_EXALLC	-12.8627396886739	-12.8534051642326	-12.8676521534605	1.57141196660133	-12.817898210857	-12.8929668172939	1073.65080237986	881.460128650474	1139.79669331237	1.00155974565738	1691.6582489369	2402.48089243422	0.990441272075455	0.988365701671483	0.99099253141956	0.116656145732473	0.993954390474746	0.995718155419362	260	29008	219	158	92	70	36	13	1	1	1	1	0	0	28054	28115	28181	28203	28237	28260	994	994	994	994	995	995
M13_RHEUMA	60_70	UKBB	CARDIAC_ARRHYTM	1.51959290068223	0.69289909779026	1.16248577069481	0.535795380080069	0.408869248204044	1.10847872737371	0.264441270015884	0.306044834590204	0.293295161824556	0.502683161324496	0.57937080778749	0.708895096343309	9.11480450378359e-09	0.0235713833189517	7.38478920697605e-05	0.286481981338678	0.480366916875706	0.11789484386477	2925	30939	2405	1886	1287	809	505	216	39	28	20	9	5	2	30546	31065	31664	32142	32446	32735	874	885	893	904	908	911
M13_RHEUMA	60_70	UKBB	CD2_BENIGN	0.234811249344429	0.011856303231897	-0.23305893656463	0.320190571882409	0.58536531086672	0.0468002426707379	0.336666358752341	0.280648664536461	0.356097355955533	0.319264929840578	0.291547692068277	0.578920763328686	0.485515092382003	0.966302536474967	0.51280199505433	0.315909454593843	0.0446660603651961	0.935568800893455	5394	38613	3827	3428	2684	2053	1341	681	42	38	29	23	14	3	38807	39206	39950	40581	41293	41953	1331	1335	1344	1350	1359	1370
M13_RHEUMA	60_70	UKBB	CD2_BENIGN_ASCENDING_COLON	0.791364297392314	1.42547334745821	0.113585406432012	-11.468439136461	-11.492506777377	2.575600540585	0.708502317367041	0.410196921089227	1.00081698503833	435.555426259645	544.6316505764	1.00061997317788	0.264014114644435	0.000510672103891799	0.90963996244897	0.978993641816288	0.983164743988832	0.0100528899843593	560	42793	484	395	251	146	67	19	9	7	2	1	1	1	41319	41408	41552	41657	41736	41784	1541	1543	1548	1549	1549	1549
M13_RHEUMA	60_70	UKBB	CD2_BENIGN_ASCENDING_COLON_EXALLC	0.834818667117781	1.48111960469863	0.171596138459469	-12.497346636531	-12.5214379617878	2.64369805292511	0.709203028040441	0.411202423044231	1.00124149795048	750.296548642015	939.941018404439	1.00094571179585	0.239146713810195	0.000315871521891734	0.86392233299755	0.986710616103136	0.989371283574233	0.00826128769520763	560	28887	484	395	251	146	67	19	9	7	2	1	1	1	27970	28059	28203	28308	28387	28435	984	986	991	992	992	992
M13_RHEUMA	60_70	UKBB	CD2_BENIGN_BREAST	-13.0060247054181	-13.0058091598452	-13.0053618309708	-13.0047683357185	-13.0048196420749	-13.005436521846	1703.7423766103	1222.68565114909	1229.89532451714	1345.95713406532	1561.63000455925	1865.13481884372	0.993909169799461	0.991512995485184	0.991563034816625	0.992290881958303	0.993355516451076	0.994436459598904	101	22075	63	64	60	49	27	27	0	0	0	0	0	0	21105	21104	21108	21119	21141	21141	1008	1008	1008	1008	1008	1008
M13_RHEUMA	60_70	UKBB	CD2_BENIGN_BREAST_EXALLC	-13.0083835709639	-13.008121224083	-13.0074935205622	-13.0067098392922	-13.0066824427043	-13.0076995993245	1720.01133622341	1236.2577014187	1247.78007899902	1371.63155414319	1603.4275490162	1885.47551383452	0.993965685429505	0.991604673070308	0.991682596588645	0.992434048773793	0.993527791571656	0.994495521008828	101	15701	63	64	60	49	27	27	0	0	0	0	0	0	15066	15065	15069	15080	15102	15102	673	673	673	673	673	673
M13_RHEUMA	60_70	UKBB	CD2_BENIGN_CAECUM	0.871347895984722	-12.9251352388491	-12.9083860115877	0.666010248422949	1.06109283486603	-12.810229195667	0.708561270987023	558.91322900676	697.341968878353	1.0008529570329	1.00074241665675	2587.09349743431	0.218793553130541	0.981550183102017	0.985231329520356	0.505767410586123	0.289005571352847	0.996049218036121	534	42793	450	369	232	155	81	23	4	2	2	2	1	0	41337	41418	41555	41632	41706	41764	1536	1538	1538	1538	1539	1540
M13_RHEUMA	60_70	UKBB	CD2_BENIGN_CAECUM_EXALLC	0.912105956103145	-12.9105015667726	-12.8892289504799	0.726665323200108	1.11826777529129	-12.7904247754755	0.709311209818568	571.698799410301	715.077248569492	1.00130524735536	1.00114817028434	2647.59251511658	0.198476649157303	0.981983144980155	0.985618952434468	0.468011614761985	0.264000616523141	0.996145463208247	534	28865	450	369	232	155	81	23	4	2	2	2	1	0	27965	28046	28183	28260	28334	28392	980	982	982	982	983	984
M13_RHEUMA	60_70	UKBB	CD2_BENIGN_COLON	0.708685840873863	0.32007571241664	0.00493794593801499	0.131831217325093	0.39813053795141	1.65435959036393	0.380879165595837	0.355903690103515	0.501689884642224	0.579032378482426	0.578646096287801	0.578609235609274	0.062792498062466	0.368475645477714	0.992146847419275	0.819898881552513	0.491428813666267	0.00424710775391424	2373	41708	1890	1628	1118	796	444	151	24	18	12	8	5	3	40682	40944	41454	41776	42128	42421	1485	1491	1497	1501	1504	1506
M13_RHEUMA	60_70	UKBB	CD2_BENIGN_COLON_EXALLC	0.732651450605666	0.355650120903455	0.0450423846597073	0.167009866517143	0.440027516085573	1.69485019952431	0.382168171581053	0.356987643391026	0.502461562387924	0.579826209234194	0.579266421156098	0.57920688766364	0.0552262759677558	0.319127083769395	0.928570560468379	0.773320443232294	0.447476437420667	0.00343177870924841	2373	28712	1890	1628	1118	796	444	151	24	18	12	8	5	3	28195	28457	28967	29289	29641	29934	976	982	988	992	995	997
M13_RHEUMA	60_70	UKBB	CD2_BENIGN_COLON_NOS	1.46807730391014	-12.1061810990146	1.22770485857475	-12.1221010591944	-12.1173971002723	3.04365677089316	1.00100292748608	659.804159522573	1.00089063713499	939.586761391961	908.164971803365	0.708235532100031	0.142483156929486	0.98536112132523	0.219968309374435	0.989706358830921	0.989354360166049	1.72719233196399e-05	159	42689	121	110	77	58	45	16	1	0	2	1	1	2	41182	41193	41226	41245	41258	41287	1544	1545	1543	1544	1544	1543
M13_RHEUMA	60_70	UKBB	CD2_BENIGN_COLON_NOS_EXALLC	1.51964960963769	-12.086265251656	1.27415471664445	-12.1027562881554	-12.0936276095972	3.10319450072125	1.00152263722042	672.116499987557	1.00136737494452	964.895472855099	927.614960930615	0.708838562680287	0.129181052700653	0.985652896872021	0.20322576110912	0.989992336524582	0.989598005837943	1.19851447884755e-05	159	28659	121	110	77	58	45	16	1	0	2	1	1	2	27716	27727	27760	27779	27792	27821	980	981	979	980	980	979
M13_RHEUMA	60_70	UKBB	CD2_BENIGN_COLORECANI	0.695285010675441	0.383325438795172	0.0471499706780512	0.213539315796489	0.675736132377809	1.36858458208111	0.356613712178143	0.318860554068867	0.449084304935227	0.502002616947296	0.44886388055238	0.578608595639127	0.0512134728276547	0.229296641592466	0.916382666760962	0.670563396430219	0.132211854883827	0.0180153304146298	2807	41463	2184	1895	1322	980	553	197	28	23	16	11	7	3	40584	40873	41446	41788	42215	42571	1474	1479	1486	1491	1495	1499
M13_RHEUMA	60_70	UKBB	CD2_BENIGN_COLORECANI_EXALLC	0.715416840387183	0.412332237980991	0.0778685081530148	0.238919401228603	0.708039272748834	1.40485563556303	0.357900561126845	0.320025363241686	0.449907504356613	0.502901996834154	0.449622558940754	0.579183485151463	0.0456163298694037	0.197594191399863	0.862591135769124	0.634728931954782	0.11531613994493	0.0152839643769568	2807	28666	2184	1895	1322	980	553	197	28	23	16	11	7	3	28284	28573	29146	29488	29915	30271	977	982	989	994	998	1002
M13_RHEUMA	60_70	UKBB	CD2_BENIGN_DESCENDING_COLON	0.582798898513297	0.0344516522670711	0.462428467402468	-11.9024430927337	-11.9228625503689	-11.9688102408714	1.00117667415141	1.00085690196041	1.00083413349643	598.832287542111	710.622650085618	1422.82699352347	0.560489936028234	0.972540516122316	0.644050440311215	0.984142220590686	0.986613680775493	0.993288280078099	386	42845	325	282	181	125	68	19	3	2	1	0	0	0	41356	41399	41500	41556	41613	41662	1547	1548	1549	1550	1550	1550
M13_RHEUMA	60_70	UKBB	CD2_BENIGN_DESCENDING_COLON_EXALLC	0.643451779649162	0.10239540042836	0.533728376684524	-11.8825717520577	-11.900418277199	-11.9515124823149	1.0018335277472	1.00132860390115	1.00127881380946	614.04778011994	727.326691883317	1440.69715823384	0.520695193964371	0.918550670885262	0.594001247168326	0.984560926422416	0.986945706139426	0.993381108679895	386	28831	325	282	181	125	68	19	3	2	1	0	0	0	27909	27952	28053	28109	28166	28215	980	981	982	983	983	983
M13_RHEUMA	60_70	UKBB	CD2_BENIGN_ENDOCRINE_OTH	-12.1035141160175	-12.113606241148	-12.106992492834	-12.0838753193373	1.92630424949252	-12.2329061555806	926.543204295754	703.911835853265	737.85678719605	920.039485752663	1.00074718965993	1646.4820744016	0.989577461310915	0.986269896505803	0.986908639849261	0.98952081893487	0.0542461232522587	0.994071993063037	149	42923	111	102	88	55	29	14	1	1	1	1	1	0	41410	41419	41433	41466	41492	41507	1550	1550	1550	1550	1550	1551
M13_RHEUMA	60_70	UKBB	CD2_BENIGN_ENDOCRINE_OTH_EXALLC	-12.5111609608866	-12.5200077383174	-12.5163416202658	-12.4903996506143	1.99856694328598	-12.6582029609822	1158.32174084398	886.781136373081	931.249848069175	1158.55841499229	1.001143166743	2084.64660263595	0.991382128366541	0.98873545161887	0.989276459914137	0.991398186005563	0.0459029254055841	0.995155187150857	149	28772	111	102	88	55	29	14	1	1	1	1	1	0	27829	27838	27852	27885	27911	27926	980	980	980	980	980	981
M13_RHEUMA	60_70	UKBB	CD2_BENIGN_EXALLC	0.245217056521265	0.0270898608129904	-0.219069506697281	0.331156412226358	0.598574167370459	0.0646843466485269	0.337794604493807	0.281843188968303	0.357017790847201	0.320352136352596	0.292592301276086	0.579479691465398	0.467878382426188	0.923427821609741	0.53947340698859	0.30126415828575	0.040779807244726	0.911120849903548	5394	27392	3827	3428	2684	2053	1341	681	42	38	29	23	14	3	27989	28388	29132	29763	30475	31135	928	932	941	947	956	967
M13_RHEUMA	60_70	UKBB	CD2_BENIGN_HEAMANGIOMA_LYMPHANGIOMA	1.30003889195064	-12.0243637421935	0.882284447498114	-11.9986760534561	-12.0368478839581	-12.0302907249648	1.0010544704576	571.50759155484	1.00086226006975	703.863315427142	673.986022312767	980.407012985573	0.194057381175571	0.983213965066044	0.378034083606481	0.98639921344078	0.985751181390949	0.99020963515385	209	42870	140	131	109	89	66	36	2	1	1	0	0	0	41390	41399	41421	41441	41464	41494	1547	1548	1548	1549	1549	1549
M13_RHEUMA	60_70	UKBB	CD2_BENIGN_HEAMANGIOMA_LYMPHANGIOMA_EXALLC	1.35152125415735	-13.0186570256967	0.941409071256376	-12.9888426531143	-13.037905488331	-13.0218050536145	1.00159285639245	961.779231065519	1.00129663271362	1195.96926738567	1141.12659299244	1655.89191510218	0.177217542320322	0.989200153305538	0.34712011533595	0.991334732781672	0.990883993737991	0.993725562625863	209	28764	140	131	109	89	66	36	2	1	1	0	0	0	27853	27862	27884	27904	27927	27957	978	979	979	980	980	980
M13_RHEUMA	60_70	UKBB	CD2_BENIGN_HEMANGIOMA	1.33023138684732	-12.0239050222781	0.911689796589157	-11.9956832688429	-12.0317240625113	-12.0309895310568	1.00105659671689	580.478585397213	1.00088073822939	709.175981623155	683.082032575283	980.801555300133	0.183904935978722	0.983473977477103	0.362354629806935	0.986504458225518	0.985946884795004	0.99021300484142	205	42874	136	128	107	88	65	36	2	1	1	0	0	0	41394	41402	41423	41442	41465	41494	1547	1548	1548	1549	1549	1549
M13_RHEUMA	60_70	UKBB	CD2_BENIGN_HEMANGIOMA_EXALLC	1.38159479942976	-13.0191604406832	0.970577487233496	-12.9861687767121	-13.0332063982923	-13.0230758746552	1.00159728195088	977.298990876572	1.00132577777208	1205.27245253116	1156.88471405652	1656.85727869465	0.167774071713448	0.989371236467259	0.332399309724697	0.991403385120874	0.991011399777959	0.993728606371121	205	28760	136	128	107	88	65	36	2	1	1	0	0	0	27849	27857	27878	27897	27920	27949	978	979	979	980	980	980
M13_RHEUMA	60_70	UKBB	CD2_BENIGN_LEIOMYOMA_UTERI	-14.0148347409444	0.369565981369588	-14.0126203269213	0.713519137242472	0.867499831059757	-14.0145950392049	1299.71832041139	0.709111295252963	1008.00462315108	0.709737330650247	0.580605145557576	1212.9111421929	0.991396594637092	0.602249875718985	0.988908688442516	0.31473871558818	0.135141524933854	0.990781039260817	612	21482	307	281	252	225	218	166	5	6	4	5	3	0	20811	20837	20866	20893	20900	20952	971	970	972	971	973	976
M13_RHEUMA	60_70	UKBB	CD2_BENIGN_LEIOMYOMA_UTERI_EXALLC	-14.0206036190209	0.388755402025851	-14.0176163174451	0.704498722556498	0.866943101929101	-14.0201049765678	1296.77778406853	0.70996684936574	1015.35665896155	0.710955215807491	0.582069023840677	1221.7901745946	0.991373537277141	0.583988301645605	0.988985068184974	0.321725346096495	0.136377774364778	0.990844434633457	612	15374	307	281	252	225	218	166	5	6	4	5	3	0	15014	15040	15069	15096	15103	15155	660	659	661	660	662	665
M13_RHEUMA	60_70	UKBB	CD2_BENIGN_LIPOMATOUS	0.958308466565604	-12.9882965192588	-0.161294201839905	0.205491169956466	1.57496441075007	-12.9935159244735	0.70859916307409	560.6919704723	1.00083728655586	1.00086277179605	0.501538221714899	1055.53406408622	0.17624785940725	0.981518846244784	0.871967963216371	0.837326782568276	0.0016879336257646	0.990178371051789	621	42378	430	390	326	235	165	92	5	3	4	4	4	0	41044	41084	41148	41239	41309	41382	1520	1522	1521	1521	1521	1525
M13_RHEUMA	60_70	UKBB	CD2_BENIGN_LIPOMATOUS_EXALLC	1.01928467700156	-13.0063553703378	-0.100387474346809	0.268680646125435	1.62692382677966	-13.0117427165418	0.709361225827005	584.579719241208	1.00127570706366	1.00131562850069	0.502355387076806	1098.45570381587	0.150744995110234	0.98224927468703	0.920138252190992	0.78844714268895	0.00120121533718479	0.990548889862292	621	28494	430	390	326	235	165	92	5	3	4	4	4	0	27714	27754	27818	27909	27979	28052	966	968	967	967	967	971
M13_RHEUMA	60_70	UKBB	CD2_BENIGN_LIPO_SKIN_LIMBS	-12.1615817019443	-12.1962793390072	1.32872299034143	-12.1814364112389	1.31612477659996	1.98267232113035	1092.76790605335	858.267034678325	1.00089504824794	909.630741824492	1.00077693577172	1.00070778281116	0.991120403596535	0.988662158641231	0.184331841897006	0.989315346220654	0.188475279762166	0.0475610014383686	126	42854	81	68	67	54	45	26	1	1	3	2	2	1	41352	41365	41366	41379	41388	41407	1546	1546	1544	1545	1545	1546
M13_RHEUMA	60_70	UKBB	CD2_BENIGN_LIPO_SKIN_LIMBS_EXALLC	-12.5190498893879	-12.5498504465025	1.38667256548971	-12.5527679579302	1.35147135138173	2.06342644896874	1321.72553451149	1056.26414227326	1.00134791562598	1122.570734602	1.00117895654689	1.00109045546554	0.992442752289597	0.990520272416224	0.166111806840634	0.991078111412874	0.177054509548884	0.0392859828749479	126	28714	81	68	67	54	45	26	1	1	3	2	2	1	27781	27794	27795	27808	27817	27836	977	977	975	976	976	977
M13_RHEUMA	60_70	UKBB	CD2_BENIGN_LIPO_SKIN_TRUNK	1.66358276639584	-12.5067701853116	-12.4922597521438	-12.4803695403989	2.01888074604782	-12.4488716760875	1.00105174602059	830.901578267578	939.664662880492	1118.78253090172	0.708239170906549	1270.41183912009	0.096545874846611	0.987990657019078	0.989392931350369	0.991099532420459	0.00436418320473585	0.992181587698165	156	42800	95	98	82	60	46	38	1	0	0	1	2	0	41318	41315	41331	41353	41367	41375	1542	1543	1543	1542	1541	1543
M13_RHEUMA	60_70	UKBB	CD2_BENIGN_LIPO_SKIN_TRUNK_EXALLC	1.72460622123693	-12.4991302363939	-12.4815536380043	-12.4708249503267	2.07912155948299	-12.44150000729	1.00158016258635	848.026995012755	956.131321781971	1154.88334969403	0.70885265273724	1285.6895111931	0.0850902870712228	0.988240348449984	0.989584531046425	0.991384337370227	0.00335617368998673	0.992279064459154	156	28676	95	98	82	60	46	38	1	0	0	1	2	0	27762	27759	27775	27797	27811	27819	974	975	975	974	973	975
M13_RHEUMA	60_70	UKBB	CD2_BENIGN_LIPO_SPERMATIC	-13.0064550296569	-13.0063437055763	-13.0059055645838	-13.0061255375159	-13.0063699559298	-13.006509152861	1665.94695916846	1283.32947643767	1450.89881610861	1963.85145102027	2604.58804521808	4445.7667056552	0.993770783530732	0.991913703087827	0.992847831867521	0.994715837138846	0.996015669860275	0.997665716910905	139	20745	108	93	73	42	23	8	0	0	0	0	0	0	20237	20252	20272	20303	20322	20337	539	539	539	539	539	539
M13_RHEUMA	60_70	UKBB	CD2_BENIGN_LIPO_SPERMATIC_EXALLC	-14.0096740535742	-14.0095050908178	-14.008857073075	-14.0092973789581	-14.0091931795819	-14.0091386281893	2973.79012206863	2237.51628423637	2512.95881960453	3388.68497198409	4492.73656458322	7795.57488687917	0.996241139817291	0.995004329192291	0.995552098668249	0.996701443085243	0.997512050690492	0.998566152007066	139	13031	108	93	73	42	23	8	0	0	0	0	0	0	12757	12772	12792	12823	12842	12857	305	305	305	305	305	305
M13_RHEUMA	60_70	UKBB	CD2_BENIGN_MELANOCYTIC	0.565450735960615	0.5666749476535	-13.0509027242776	0.311555919162946	-13.0249771509322	-13.1139380956235	1.00112180933713	0.708331585102138	704.636945519144	1.0008677182276	809.780385289033	1283.85389334428	0.572198161959789	0.423702879759429	0.985222860474326	0.75558335317541	0.987166915537698	0.991850142105074	432	42618	290	278	237	188	132	72	4	3	1	1	0	0	41223	41235	41276	41325	41381	41441	1533	1534	1536	1536	1537	1537
M13_RHEUMA	60_70	UKBB	CD2_BENIGN_MELANOCYTIC_EXALLC	0.617478868425252	0.623952760954884	-13.0426488569456	0.35839431303788	-13.011158574137	-13.107929395441	1.00167708846831	0.70892450457697	718.550241946651	1.00128776591062	829.059245836597	1303.52202457864	0.537600837736677	0.378783512429083	0.98551812227734	0.720393170797278	0.987478607277705	0.991976784408736	432	28728	290	278	237	188	132	72	4	3	1	1	0	0	27889	27901	27942	27991	28047	28107	977	978	980	980	981	981
M13_RHEUMA	60_70	UKBB	CD2_BENIGN_MELANOCYTIC_FACE	-12.1696038421488	-12.1803601374521	-12.214514409938	1.86452961887188	-12.1427144043995	-12.1060275861502	1137.12054347714	816.672332124345	909.664199904738	1.00085404693861	1136.92175027469	1551.34615715201	0.991461104347932	0.988100293568463	0.989286728423967	0.0624709078166835	0.991478481121043	0.993773720696642	102	42861	72	66	54	38	26	20	1	1	1	1	0	0	41341	41347	41359	41375	41387	41393	1549	1549	1549	1549	1550	1550
M13_RHEUMA	60_70	UKBB	CD2_BENIGN_MELANOCYTIC_FACE_EXALLC	-12.5357868718184	-12.5596235440308	-12.5853605679056	1.91267934380226	-12.5302714350799	-12.4806275486945	1395.13132232893	1019.69897658198	1128.90796309118	1.00128785860861	1414.39905928016	1912.46580825217	0.992830799471067	0.990172711192429	0.991105158951072	0.0561049894315639	0.992931570986858	0.994793094179561	102	28746	72	66	54	38	26	20	1	1	1	1	0	0	27798	27804	27816	27832	27844	27850	977	977	977	977	978	978
M13_RHEUMA	60_70	UKBB	CD2_BENIGN_MELANOCYTIC_TRUNK	1.55699006433229	1.54126912311861	-12.0298194534878	-12.0328949693289	-11.9827946539593	-12.120946669199	1.00123177266156	0.708354657556213	706.324102823604	792.889505555277	797.342214489165	1309.14240226083	0.119928311564597	0.0295669387950419	0.986411417718644	0.987891764826743	0.98800950608795	0.992612737910499	185	42911	116	116	98	73	57	31	3	2	0	0	0	0	41430	41430	41448	41473	41489	41515	1547	1548	1550	1550	1550	1550
M13_RHEUMA	60_70	UKBB	CD2_BENIGN_MELANOCYTIC_TRUNK_EXALLC	1.62470951620972	1.5975322252249	-12.051874111768	-12.0508323302361	-11.9987364116535	-12.1495246011134	1.00188718928645	0.708993848772711	730.775148758538	825.254664551016	828.974531674643	1346.48794535049	0.104878490848667	0.0242441160965367	0.98684196032325	0.988349255363083	0.988451669026332	0.992800688194629	185	28802	116	116	98	73	57	31	3	2	0	0	0	0	27889	27889	27907	27932	27948	27974	979	980	982	982	982	982
M13_RHEUMA	60_70	UKBB	CD2_BENIGN_MENINGES	-11.6277080245919	-11.6518082764085	-11.6545192789089	1.86388639007162	-11.7460724397263	-11.6748543183827	796.878415080182	598.441084585113	687.32579717373	1.00087693127406	1278.06189802431	1573.10899237899	0.988358023853239	0.984465955274828	0.986471458728594	0.0625673916209883	0.992667117351698	0.994078540937479	103	42952	80	66	53	36	16	11	1	1	1	1	0	0	41420	41434	41447	41464	41484	41489	1554	1554	1554	1554	1555	1555
M13_RHEUMA	60_70	UKBB	CD2_BENIGN_MENINGES_EXALLC	-12.6296064329286	-12.6548986904812	-12.6580650849029	1.90982369061213	-12.756475862282	-12.6710795809561	1341.91385041776	1018.17628512452	1162.3230330241	1.00130453639319	2148.98217901855	2645.539123941	0.99249071077635	0.99008335936536	0.991310956780262	0.0564771556760516	0.995263741381364	0.996178465092282	103	28804	80	66	53	36	16	11	1	1	1	1	0	0	27845	27859	27872	27889	27909	27914	981	981	981	981	982	982
M13_RHEUMA	60_70	UKBB	CD2_BENIGN_OTHER_NOS	-12.0816088394336	1.57310143114471	-12.0793993547123	-12.0371261245272	-12.0629720856433	-12.1531334947511	1200.52083409329	1.00110423344156	979.98457288855	1058.22289947043	969.784319340218	1295.31962125137	0.991970512982521	0.116097594697172	0.990165434776372	0.990924378985624	0.990075513907033	0.99251408288882	100	42950	58	53	50	42	37	19	0	1	0	0	0	0	41438	41443	41446	41454	41459	41477	1554	1553	1554	1554	1554	1554
M13_RHEUMA	60_70	UKBB	CD2_BENIGN_OTHER_NOS_EXALLC	-12.0864040463455	1.60075837127112	-12.0933162068355	-12.0384312421922	-12.0697231683889	-12.1644615585803	1232.11443647447	1.0016691133616	1006.89134530366	1093.02407506816	1003.1335227716	1333.88154955942	0.992173291505279	0.110022731590297	0.990417200072868	0.991212376331309	0.990400068191667	0.992723715581284	100	28784	58	53	50	42	37	19	0	1	0	0	0	0	27846	27851	27854	27862	27867	27885	980	979	980	980	980	980
M13_RHEUMA	60_70	UKBB	CD2_BENIGN_OVARY	-13.0079731071526	0.646520470131558	-13.0072362008374	-13.007456988375	1.10423104801554	-13.0067026774736	1237.059009676	1.0013290210912	984.020021106349	1201.14602857293	1.00114801402486	1870.8750857148	0.991610206493039	0.518498034801196	0.989453496372263	0.991359713129533	0.270042439084916	0.994452989547941	171	22061	117	107	94	62	50	28	2	2	1	1	1	0	21112	21122	21135	21167	21179	21201	1001	1001	1002	1002	1002	1003
M13_RHEUMA	60_70	UKBB	CD2_BENIGN_OVARY_EXALLC	-13.0125059734715	0.677954007758612	-13.0114282286063	-13.0116720255692	1.14759798698528	-13.0104819809178	1253.23173627412	1.00189635568882	993.81522760366	1223.53042080165	1.00165778445256	1916.11367959127	0.991715585585453	0.498614847614489	0.989554073202279	0.991515031942995	0.251919856203099	0.994582376273018	171	15693	117	107	94	62	50	28	2	2	1	1	1	0	15076	15086	15099	15131	15143	15165	669	669	670	670	670	671
M13_RHEUMA	60_70	UKBB	CD2_BENIGN_RECTUM	0.720878071233022	0.557931287977827	-11.9371654305381	0.1127714413415	0.91856970435039	1.34824747124359	0.708566208811023	0.578786452674451	351.745941809851	1.00105337084401	0.708142631584466	1.00075908976282	0.308974718184151	0.335062256433512	0.972927471404068	0.910305841969109	0.194578371070091	0.177907840841576	725	42642	532	473	338	278	169	65	6	5	4	4	3	1	41290	41349	41484	41544	41653	41757	1539	1540	1541	1541	1542	1544
M13_RHEUMA	60_70	UKBB	CD2_BENIGN_RECTUM_ANAL	0.714469876794669	0.551814561754198	-11.9347709251101	0.102209753315388	0.916309916832126	1.34827037354619	0.70857172417075	0.578789234065173	349.325926714257	1.00104747062749	0.708143169142245	1.00075910615932	0.313298943873348	0.340390148881037	0.97274546059641	0.918675075673917	0.1956787588883	0.177900479813874	730	42633	536	478	342	280	170	65	6	5	4	4	3	1	41283	41341	41477	41539	41649	41754	1538	1539	1540	1540	1541	1543
M13_RHEUMA	60_70	UKBB	CD2_BENIGN_RECTUM_ANAL_EXALLC	0.766655499622545	0.607852585528235	-12.9222963924454	0.148727226467556	0.97028538145673	1.418757675165	0.70930093150792	0.579529029603852	587.50460502533	1.0016077632135	0.708676334118016	1.00115752353538	0.279759083652446	0.29423638809516	0.98245176395043	0.881957267227655	0.170951871889818	0.156448627013492	730	28780	536	478	342	280	170	65	6	5	4	4	3	1	27987	28045	28181	28243	28353	28458	981	982	983	983	984	986
M13_RHEUMA	60_70	UKBB	CD2_BENIGN_RECTUM_EXALLC	0.772870483631428	0.613649001209556	-12.9246492984228	0.159299217917132	0.972333761401619	1.41874985028959	0.709293620306395	0.579524075531604	591.669040863423	1.00161744791597	0.708675842149812	1.00115747227843	0.275874375578207	0.289652431082107	0.982572084498908	0.873635802784269	0.170050037653105	0.156450890549474	725	28781	532	473	338	278	169	65	6	5	4	4	3	1	27987	28046	28181	28241	28350	28454	981	982	983	983	984	986
M13_RHEUMA	60_70	UKBB	CD2_BENIGN_SIGMOID_COLON	-0.482015740610401	0.0889509906615104	-0.663945287454113	0.418890529742914	0.00336139259575545	1.43044261307286	1.00115515442465	0.578823478300246	1.00084998924666	0.708577434300362	1.00077109976345	1.00068241723811	0.630189900223456	0.877865599059227	0.507086302240129	0.554405757591832	0.997320068282613	0.15287001874314	1149	42448	914	790	544	414	221	66	7	7	5	4	2	1	41142	41266	41512	41642	41835	41990	1534	1534	1536	1537	1539	1540
M13_RHEUMA	60_70	UKBB	CD2_BENIGN_SIGMOID_COLON_EXALLC	-0.424889372816457	0.151438709195645	-0.588450677208906	0.484127394246617	0.0719817699432626	1.50771944366214	1.00175556040115	0.579592519430379	1.00128962743861	0.709413907010881	1.00118872246436	1.00105608473472	0.671460243257273	0.793872895809898	0.556738527665799	0.494965254306626	0.942684430473151	0.132034101374966	1149	28756	914	790	544	414	221	66	7	7	5	4	2	1	28007	28131	28377	28507	28700	28855	977	977	979	980	982	983
M13_RHEUMA	60_70	UKBB	CD2_BENIGN_SKIN	0.839213707103878	-13.0043145404606	0.228461944211498	0.429303996945605	-13.0430401077908	-13.0842163941508	1.00129319383537	724.379459457607	1.00082083032847	1.00082349843256	871.603928509025	1471.44732664861	0.401957783975876	0.985676865420804	0.819432793250641	0.667959061394378	0.988060572475985	0.99290524608818	334	42625	227	213	196	159	106	55	3	2	2	1	0	0	41190	41204	41221	41258	41311	41362	1539	1540	1540	1541	1542	1542
M13_RHEUMA	60_70	UKBB	CD2_BENIGN_SKIN_EXALLC	0.882292405306111	-12.9905654968113	0.286514609924855	0.472883034554657	-13.0326454148837	-13.0711202531393	1.00196172965696	743.764132772291	1.0012361568711	1.0012524612315	890.158008367554	1503.62930605217	0.378553322960961	0.986064876990896	0.774754912140231	0.636718731099639	0.988318731076175	0.993064039356529	334	28657	227	213	196	159	106	55	3	2	2	1	0	0	27789	27803	27820	27857	27910	27961	972	973	973	974	975	975
M13_RHEUMA	60_70	UKBB	CD2_BENIGN_SKIN_EYELID	-11.9639496044704	-11.9628819604851	-11.9805571232882	-12.0055209461766	-12.0195495514533	-12.035698378397	968.415996561947	706.416037332703	750.423187476687	792.529429213268	895.838517429473	1521.20830609006	0.990143070857209	0.986488779821937	0.987262259938801	0.987913819837103	0.989295029070217	0.993687256579601	117	42892	89	84	74	60	34	18	0	0	0	0	0	0	41367	41372	41382	41396	41422	41438	1553	1553	1553	1553	1553	1553
M13_RHEUMA	60_70	UKBB	CD2_BENIGN_SKIN_EYELID_EXALLC	-12.9483578381776	-12.9419818574614	-12.9668076328716	-12.9935020845495	-13.0062526428157	-13.0122078821855	1631.73934946491	1200.98496250091	1272.46668045101	1332.2839493619	1519.6833003372	2582.72381753912	0.993668604985365	0.991402050832701	0.991869463683172	0.992218512908038	0.993171365713098	0.995980137024936	117	28751	89	84	74	60	34	18	0	0	0	0	0	0	27801	27806	27816	27830	27856	27872	978	978	978	978	978	978
M13_RHEUMA	60_70	UKBB	CD2_BENIGN_TRANSVERSE_COLON	1.51836196240989	-0.584375308906607	0.560645297368233	1.00972967312031	1.31018734638366	1.86335036775425	0.449719529485513	1.0008446637098	0.708316158279185	0.708325597489609	0.708204261624727	1.00071242706991	0.000734832549926956	0.559299620192977	0.428641522578091	0.154008016577143	0.0643116238850879	0.0625997339404473	733	42706	610	517	328	212	120	41	11	7	7	5	3	1	41276	41369	41558	41674	41766	41845	1542	1546	1546	1548	1550	1552
M13_RHEUMA	60_70	UKBB	CD2_BENIGN_TRANSVERSE_COLON_EXALLC	1.55759589067637	-0.532665767106991	0.613024193400418	1.06382682391213	1.36297007360925	1.90891859163935	0.450998546018675	1.00128718647167	0.708931542723623	0.708945855198102	0.708784731080503	1.0010739938939	0.000553032987216747	0.594739149178136	0.387194882507757	0.133465376503421	0.0544841189413817	0.0565373430266149	733	28899	610	517	328	212	120	41	11	7	7	5	3	1	28021	28114	28303	28419	28511	28590	990	994	994	996	998	1000
M13_RHEUMA	60_70	UKBB	CD2_INSITU	0.0470203508740434	0.529779746063521	-0.265049575103505	-0.607368810015991	0.187510804965705	-12.0450376150021	0.708526641407053	0.410249643747594	0.708311171484474	1.00081997675507	0.708137612647719	495.117394854638	0.94708838045952	0.196579071699832	0.708256012660314	0.543936399083602	0.791167926498206	0.980591266321423	1282	41896	947	867	664	469	309	145	10	9	4	3	2	0	40724	40804	41007	41202	41362	41526	1497	1498	1503	1504	1505	1507
M13_RHEUMA	60_70	UKBB	CD2_INSITU_BREAST	-14.0114664017407	-14.0100198993533	-14.0108952908037	-14.0105943757889	0.69994035822786	-14.0115496867425	1713.12141002625	1222.95384124402	1329.45097905734	1540.47229382715	1.00110563385302	2470.09838638197	0.993474246477629	0.990859725282634	0.991591363445244	0.992743340552269	0.484447461709342	0.995474051043551	265	21946	171	163	144	114	77	42	0	0	0	1	1	0	21034	21042	21061	21091	21128	21163	1006	1006	1006	1005	1005	1006
M13_RHEUMA	60_70	UKBB	CD2_INSITU_BREAST_EXALLC	-14.0164097096054	-14.0142921223071	-14.01573606478	-14.015101156805	0.748795173760827	-14.0167006495443	1726.52217110655	1251.11278958144	1345.33641605742	1566.24065577792	1.00160805839895	2487.89817555092	0.993522611959871	0.991062713467917	0.991687776385117	0.992860430764496	0.454705687915359	0.995504779903221	265	15655	171	163	144	114	77	42	0	0	0	1	1	0	15074	15082	15101	15131	15168	15203	675	675	675	674	674	675
M13_RHEUMA	60_70	UKBB	CD2_INSITU_BREAST_INTRADUCTAL	-14.0139027038599	-14.0123355459788	-14.0128339124847	-14.0130430933231	0.496010181225234	-14.0136207219127	1491.04422652608	1078.20992383496	1211.98318799055	1425.62499286248	1.001083066234	2210.53435166306	0.992501019227777	0.989631043787084	0.990775140408091	0.992157397106612	0.620265887768016	0.994941867013607	336	21924	225	211	176	134	90	49	0	0	0	1	1	0	21030	21044	21079	21121	21165	21206	1005	1005	1005	1004	1004	1005
M13_RHEUMA	60_70	UKBB	CD2_INSITU_BREAST_INTRADUCTAL_EXALLC	-14.0195864653234	-14.0172848136464	-14.0181688901832	-14.0183006197276	0.549610219485607	-14.0192484515135	1506.76267931072	1103.71126957291	1233.45206320386	1448.19534262003	1.00157795775038	2242.63227350763	0.992576236228325	0.989867028817227	0.990932246101981	0.992276724944809	0.583180923468135	0.995012258954274	336	15694	225	211	176	134	90	49	0	0	0	1	1	0	15129	15143	15178	15220	15264	15305	676	676	676	675	675	676
M13_RHEUMA	60_70	UKBB	CD2_INSITU_BREAST_NOS	-12.5039565613937	-12.5037534429923	-12.50401671255	-12.503676523888	1.45772783425556	-12.5040555422568	1284.2578664252	1000.5785231662	1023.59213584577	1118.2277597313	1.00127892639774	1564.21635937651	0.992231656486783	0.990029476010336	0.990253428678578	0.991078487834879	0.145429696970426	0.993621926691166	105	22046	65	58	53	46	35	24	0	0	0	1	1	0	21075	21082	21087	21094	21105	21116	1011	1011	1011	1010	1010	1011
M13_RHEUMA	60_70	UKBB	CD2_INSITU_BREAST_NOS_EXALLC	-13.5059570478157	-13.5056551157921	-13.5060585232574	-13.5054985896127	1.50891279380824	-13.50608311257	2121.10527893493	1680.39939185398	1706.33138751833	1871.66459404659	1.00184546881486	2604.81145736163	0.994919572405719	0.9935873354039	0.993684601286612	0.994242699608579	0.132032964929104	0.995862945521136	105	15718	65	58	53	46	35	24	0	0	0	1	1	0	15082	15089	15094	15101	15112	15123	676	676	676	675	675	676
M13_RHEUMA	60_70	UKBB	CD2_INSITU_DIGESTIVE	-10.9414351958216	1.2780015400978	-10.9273338722306	-10.9391066207546	-10.9446222781621	-10.9094758432309	565.691645818491	1.0009105332281	577.258638497211	861.697607098672	1103.45871327635	1625.50956568084	0.984568522456509	0.201659116234465	0.984897185195029	0.989871261357487	0.99208633557583	0.994645102569913	112	42962	94	80	48	24	12	7	1	1	0	0	0	0	41427	41441	41473	41497	41509	41514	1552	1552	1553	1553	1553	1553
M13_RHEUMA	60_70	UKBB	CD2_INSITU_DIGESTIVE_EXALLC	-11.9241970152292	1.33642126270806	-11.9105093612737	-11.9194558473686	-11.9207961392537	-11.9068328085121	954.179399792569	1.00140208295482	971.725652430499	1454.23739885305	1843.39654947677	2696.60302536135	0.990029249144416	0.182023634978806	0.990220517942959	0.993460322697247	0.994840310999715	0.9964769574512	112	28825	94	80	48	24	12	7	1	1	0	0	0	0	27862	27876	27908	27932	27944	27949	980	980	981	981	981	981
M13_RHEUMA	60_70	UKBB	CD2_INSITU_EXALLC	0.0980741343883952	0.58568988756842	-0.213811162374499	-0.554818295496998	0.244529751105091	-12.0335630349978	0.709170096688069	0.4111700425723	0.708867168368577	1.00119551561513	0.708605889935206	505.979306552313	0.890007883339607	0.154317149427218	0.762938912899116	0.579472229105467	0.730029952603948	0.981025925388948	1282	28923	947	867	664	469	309	145	10	9	4	3	2	0	28267	28347	28550	28745	28905	29069	981	982	987	988	989	991
M13_RHEUMA	60_70	UKBB	CD2_INSITU_OTHER_NOS	-10.8458278250032	1.01852864190708	1.46299434977905	-10.8309543556963	-10.8198274677998	-10.9516546244673	487.964564322612	1.00093392562277	1.00091303006518	585.968008049882	905.843299078778	1499.81386772295	0.982267142471518	0.308878404447791	0.143834455609809	0.985252848142756	0.990469910169136	0.994173891389684	137	42918	120	103	66	44	21	3	2	2	1	0	0	0	41383	41400	41437	41459	41482	41500	1550	1550	1551	1552	1552	1552
M13_RHEUMA	60_70	UKBB	CD2_INSITU_OTHER_NOS_EXALLC	-11.8234087177495	1.09147237679452	1.53043449235972	-11.8072850699809	-11.7912156073199	-11.9360015634148	824.171327029716	1.00145732502709	1.0014339982344	987.524164233055	1539.38671758977	2521.97079608448	0.988554088946824	0.275764218389091	0.126452217564135	0.990460359000814	0.993888516262055	0.996223780296611	137	28924	120	103	66	44	21	3	2	2	1	0	0	0	27952	27969	28006	28028	28051	28069	987	987	988	989	989	989
M13_RHEUMA	60_70	UKBB	CD2_INSITU_PROSTATE	-12.5261333312348	1.5099053042697	-12.5250563966705	2.12495596825923	-12.5200553022526	-12.5288147943308	1549.98875985764	1.00262585446307	1220.73274430974	1.00259774827603	1583.12972785414	3709.48635136853	0.993552018012646	0.132079779508105	0.99181362683262	0.0340524406893186	0.993690059303668	0.997305144719059	108	20776	81	79	66	43	30	7	1	1	1	1	0	0	20263	20265	20278	20301	20314	20337	539	539	539	539	540	540
M13_RHEUMA	60_70	UKBB	CD2_INSITU_PROSTATE_EXALLC	-13.1744750175752	1.65304154943232	-13.1741434317641	2.2619615066374	-13.1727720423251	-13.1743873426178	2310.2806066346	1.00436536611401	1782.79016117631	1.00439398309284	2253.64796410553	5861.43555424845	0.995450053464683	0.0997932485777666	0.994103989235437	0.0243181036054592	0.995336320598667	0.998206645571576	108	13054	81	79	66	43	30	7	1	1	1	1	0	0	12775	12777	12790	12813	12826	12849	305	305	305	305	306	306
M13_RHEUMA	60_70	UKBB	CD2_INSITU_SKIN	-11.9876502689177	1.07862782291742	-12.0062357918261	-12.0216667518391	-12.0286992607734	-11.8758701823681	916.6753219925	1.00083772226099	758.824791073651	854.004101085035	844.956406122052	1367.41526437008	0.989566111112613	0.281156503344909	0.987376281578454	0.988768689155185	0.988641793594907	0.993070536366704	122	42843	95	84	68	52	39	17	1	1	0	0	0	0	41329	41340	41356	41372	41385	41407	1540	1540	1541	1541	1541	1541
M13_RHEUMA	60_70	UKBB	CD2_INSITU_SKIN_EXALLC	-12.9750680548962	1.14041261468246	-12.9870221235027	-13.0101364489844	-13.0211119917905	-12.8492613861544	1540.0753802895	1.00127018168843	1279.11601078672	1445.71607088824	1428.49633469112	2307.54809209563	0.993277936821133	0.254717368492451	0.991899119136436	0.992819857849293	0.992727177451755	0.995557113486866	122	28762	95	84	68	52	39	17	1	1	0	0	0	0	27817	27828	27844	27860	27873	27895	971	971	972	972	972	972
M13_RHEUMA	60_70	UKBB	CD2_LYMPHOID_LEUKAEMIA	-11.9972805760034	1.78553347837284	-12.036257931571	-12.0541129023722	-11.9603961912533	-12.0363832864852	941.797870882474	0.708246852624517	842.595157117353	1142.15638304698	1157.99514488455	1733.8245205241	0.989836262799547	0.0117001586162755	0.988602809195587	0.991579426266433	0.991759165973853	0.994461050042037	126	42891	102	86	61	38	25	11	2	2	0	0	0	0	41367	41383	41408	41431	41444	41458	1546	1546	1548	1548	1548	1548
M13_RHEUMA	60_70	UKBB	CD2_LYMPHOID_LEUKAEMIA_EXALLC	-12.0372723935301	1.85283598910001	-12.0842622885036	-12.108103767927	-11.9967758869691	-12.0902852606214	993.452491064437	0.708840233690689	885.23833446178	1209.56574528365	1225.32481669353	1830.59033092207	0.990332583709258	0.0089515785837271	0.989108529885548	0.992013077626328	0.99218828411382	0.994730343730829	126	28907	102	86	61	38	25	11	2	2	0	0	0	0	27948	27964	27989	28012	28025	28039	981	981	983	983	983	983
M13_RHEUMA	60_70	UKBB	CD2_MULTIPLE_MYELOMA_PLASMA_CELL	1.91857889519518	1.31243819766513	-10.4500029764928	-10.5352230242347	2.2520016763242	-10.567978271912	1.00113823502991	1.00085970871566	460.491069553648	628.973057535173	1.00079818898497	1124.21587017299	0.0553145080726016	0.189752763411794	0.981895022509422	0.986636154515462	0.024435897807825	0.992499747829964	104	42934	84	69	48	24	19	7	2	1	0	1	1	0	41404	41419	41440	41464	41469	41481	1548	1549	1550	1549	1549	1550
M13_RHEUMA	60_70	UKBB	CD2_MULTIPLE_MYELOMA_PLASMA_CELL_EXALLC	1.9590447151957	1.3648417196219	-11.4431640852428	-11.5310384980004	2.29645836472547	-11.5738427976067	1.0017351336023	1.00131545300999	776.666515648347	1067.95111776892	1.00119113302976	1918.80731560255	0.050506233649683	0.172867165014394	0.988244641117465	0.991385131145995	0.0218062290122179	0.99518735705959	104	28926	84	69	48	24	19	7	2	1	0	1	1	0	27958	27973	27994	28018	28023	28035	986	987	988	987	987	988
M13_RHEUMA	60_70	UKBB	CD2_NEOPLASM	0.736572000633711	0.186695431198693	0.25023418520159	0.00322877476872619	0.082030865004133	-0.163373230031519	0.174194572515858	0.173058106107237	0.191386827489482	0.254316793276249	0.253795541848028	0.449395505423752	2.35313034441276e-05	0.28067600254781	0.191050211240117	0.989870427747025	0.746531410364622	0.716201558096964	13167	31123	9956	8432	6306	4563	3014	1397	117	85	57	35	20	5	33194	34718	36844	38587	40136	41753	1023	1055	1083	1105	1120	1135
M13_RHEUMA	60_70	UKBB	CD2_NONFOLLICULAR_LYMPHOMA	1.24526689565656	1.48801048427156	-12.0122491535568	1.47099302688648	-12.0168655266149	-11.9817637887089	1.0010194216935	0.708393464665316	684.669157265435	1.00084776382281	825.610553305315	1314.51607108981	0.213500028002125	0.0356811578808336	0.986002149562217	0.141630280536281	0.988387099821119	0.992727413402509	198	42876	160	124	92	57	45	19	4	3	1	1	0	0	41363	41399	41431	41466	41478	41504	1547	1548	1550	1550	1551	1551
M13_RHEUMA	60_70	UKBB	CD2_NONFOLLICULAR_LYMPHOMA_EXALLC	1.29976168415964	1.53341987036628	-12.0216077352352	1.53770002239436	-12.0234716944316	-11.9826021221647	1.00153667341646	0.709032241671886	703.327904417282	1.00126219778946	849.594212017995	1365.10330750007	0.194367261534844	0.0305647125246978	0.986362849929599	0.124596863927474	0.988708701070401	0.992996419827673	198	28961	160	124	92	57	45	19	4	3	1	1	0	0	28005	28041	28073	28108	28120	28146	990	991	993	993	994	994
M13_RHEUMA	60_70	UKBB	CD2_NONHODGKIN_NAS	2.07207418524971	0.925867972869256	-11.5139394679674	-11.5069592295765	1.40370221071565	-11.425496744656	0.708742080771762	1.00091887398674	552.476547226806	657.406036940296	1.00073350082589	964.335185678248	0.00346015591639787	0.354956545599849	0.983372815357242	0.986034876773343	0.160714268212857	0.990546840654527	171	42846	136	104	80	60	44	21	4	2	1	1	1	0	41333	41365	41389	41409	41425	41448	1544	1546	1547	1547	1547	1548
M13_RHEUMA	60_70	UKBB	CD2_NONHODGKIN_NAS_EXALLC	2.10567232786768	0.957446878281218	-12.5006191183192	-12.4952520784896	1.44687308485814	-12.409155281053	0.709543373519399	1.00136655080232	927.342600430418	1105.06769309371	1.00109113380319	1624.9757001249	0.00300091413038849	0.339001374904671	0.989244806685454	0.990978329799754	0.148374740326087	0.993906999853015	171	28963	136	104	80	60	44	21	4	2	1	1	1	0	28002	28034	28058	28078	28094	28117	992	994	995	995	995	996
M13_RHEUMA	60_70	UKBB	CD2_PRIMARY_LYMPHOID_HEMATOPOIETIC	0.828585676987702	1.57025256099566	-12.0616925294544	0.36794778580682	1.12520846274323	-12.1122502712886	0.708498679112734	0.380129526551005	407.101521016528	1.00083635474799	0.708156609257266	802.083191432345	0.242204246457574	3.61447090538522e-05	0.976363560641991	0.713141455029668	0.112077095913506	0.987951611128595	615	42481	491	383	283	181	125	62	11	9	2	3	2	0	41075	41183	41283	41385	41441	41504	1519	1521	1528	1527	1528	1530
M13_RHEUMA	60_70	UKBB	CD2_PRIMARY_LYMPHOID_HEMATOPOIETIC_EXALLC	0.864300685342917	1.61264649545155	-13.1045166293112	0.417656687002529	1.17688862595854	-13.1535078160827	0.709131489107577	0.381130746687793	698.895056002593	1.0012153714748	0.708640688129386	1376.98144395564	0.222914101387664	2.32431382070396e-05	0.985040273548911	0.676568917639582	0.0967598100110683	0.992378385891766	615	29334	491	383	283	181	125	62	11	9	2	3	2	0	28444	28552	28652	28754	28810	28873	1003	1005	1012	1011	1012	1014
M13_RHEUMA	60_70	UKBB	CHIRHEP_NAS	1.81977331319045	1.44112331009943	-10.4421364800306	2.49969274115591	-10.4026171116891	-10.2857089716309	1.00123010114045	1.00098289372145	535.317990237824	1.00097334520207	665.591770857799	1328.47366450816	0.0691348428341257	0.149949963981927	0.984437117195231	0.0125156432416169	0.987530269977253	0.993822439532903	135	42738	109	83	38	24	16	7	3	2	1	1	0	0	41230	41256	41301	41315	41323	41332	1531	1532	1533	1533	1534	1534
M13_RHEUMA	60_70	UKBB	CHOLELITH_BROAD	0.568356530803138	0.567806186135573	0.972810633445807	0.805945866518541	0.507542479655539	0.445238171163283	0.449777088274973	0.336220104491893	0.304763868954124	0.380533144416993	0.449110941921172	0.70831958085782	0.206359101234763	0.0912590902526194	0.00141284328747278	0.0341802610273841	0.258432021943697	0.529621608206692	2191	40044	1520	1332	1073	844	598	281	29	25	23	13	7	2	39330	39518	39777	40006	40252	40569	1356	1360	1362	1372	1378	1383
M13_RHEUMA	60_70	UKBB	CHRONNAS	-12.1064925810873	1.56119397580668	1.7786690154306	-12.0892821160972	-12.1824764303465	-12.2730492085911	881.29074525138	0.708482600279986	0.708577888043603	873.413243616373	983.632066647947	1646.06999668056	0.989039621981476	0.0275543037119968	0.0120664342925079	0.988956494957099	0.990118295560671	0.994051051432638	181	40294	136	118	97	68	41	20	4	4	2	0	0	0	39005	39023	39044	39073	39100	39121	1330	1330	1332	1334	1334	1334
M13_RHEUMA	60_70	UKBB	CIRRHOSIS_BROAD	0.955504302523213	0.56582631126564	1.03042647888725	1.53266065636683	1.84072171998484	-8.82394863181713	1.00103475032422	1.00090087373611	1.00082538285156	1.00096562388583	1.0009846556625	343.055451270883	0.339822202509049	0.571858145973242	0.303208765106512	0.125724390892997	0.0659282738122738	0.979479363774091	313	42830	253	175	109	69	44	19	5	4	3	2	1	0	41347	41425	41491	41531	41556	41581	1538	1539	1540	1541	1542	1543
M13_RHEUMA	60_70	UKBB	COLITNONINFNAS	-0.672475541124341	0.546058330431437	0.537819554895654	1.08041752494854	1.40740848895367	0.981862682172685	1.00115197706461	0.410552960924292	0.449258445433015	0.380320526568742	0.304101971744378	0.501624816801503	0.501773583181369	0.183499900233582	0.231256936244634	0.00449994215772285	3.6907007394148e-06	0.0503046119340243	1555	40795	1052	902	746	590	452	310	20	22	20	17	13	4	39874	40024	40180	40336	40474	40616	1404	1402	1404	1407	1411	1420
M13_RHEUMA	60_70	UKBB	CONGEN_HEART_ARTER	-11.4381648544402	1.06311946799675	1.99166409869274	-11.4857824596401	-11.4434834389098	-11.4232394224039	665.025692287116	1.00097840989828	0.708396779786906	698.754662201057	756.310465119663	1366.51644279022	0.986277394543224	0.288199224346387	0.00493096729750287	0.9868853600292	0.987927933299038	0.993330252067586	154	42940	109	102	78	56	35	17	3	3	2	0	0	0	41435	41442	41466	41488	41509	41527	1547	1547	1548	1550	1550	1550
M13_RHEUMA	60_70	UKBB	COPD_ASTHMA_INFECTIONS	1.21476625086396	1.19861766031469	0.824236281560605	1.03251365984588	0.624392197280752	0.275766903171803	0.225431436915919	0.168262308513645	0.21482183142772	0.210600412832828	0.247362782080921	0.449997247273883	7.09974175067003e-08	1.05215233142861e-12	0.000124629297159526	9.45213987862105e-07	0.0115963184115042	0.539995967399768	6435	32043	4343	3717	3109	2668	2149	1112	107	95	63	42	21	5	33109	33735	34343	34784	35303	36340	919	931	963	984	1005	1021
M13_RHEUMA	60_70	UKBB	COPD_ASTHMA_PNEUMONIA_SEPSIS	1.95787455093653	0.899152031085379	1.03282439789777	1.87578083977194	0.975917670791928	0.980152527753529	0.264431320281287	0.357404101156298	0.411510511955873	0.337292958203016	0.579374306634719	1.00126963814306	1.32048117936776e-13	0.0118767463837694	0.0120786827576918	2.67801954175562e-08	0.0920978612608016	0.327624615408161	2079	31352	1737	1151	704	461	284	108	38	24	18	12	4	1	30745	31331	31778	32021	32198	32374	911	925	931	937	945	948
M13_RHEUMA	60_70	UKBB	COPD_CVDMETABOCOMORB	1.53538127264181	1.05957176449402	1.55145032759532	1.44401426972835	1.28415255379054	0.438626663486931	0.224918482041436	0.219047469466204	0.201666297051791	0.248628942402128	0.28768715791975	0.711114589236751	8.70780165700342e-12	1.31694988394007e-06	1.43549063084105e-14	6.32578840140236e-09	8.05519058711567e-06	0.537356276316436	8022	25112	6147	5183	3874	2744	1803	772	83	75	57	31	15	2	26568	27532	28841	29971	30912	31943	336	344	362	388	404	417
M13_RHEUMA	60_70	UKBB	COPD_EARLY	2.17030352243696	2.01130840581488	1.34349169171112	1.649065815791	1.31155347113251	1.72583325114797	0.457399871678216	0.341069464136176	0.450602289036125	0.380527967237224	0.501677844544747	0.70821464132933	2.086389482863e-06	3.70026715082077e-09	0.00286796459848885	1.46673404221085e-05	0.00894015792942801	0.0148146435316425	675	40104	404	419	434	403	255	85	24	24	16	12	6	2	39085	39070	39055	39086	39234	39404	1266	1266	1274	1278	1284	1288
M13_RHEUMA	60_70	UKBB	COPD_EARLYANDLATER	1.79869699729822	1.69369170637032	1.48706967965186	1.56470452301649	1.22523649311431	1.63858430175549	0.292219021772576	0.239304374164083	0.318892239835272	0.380228307691568	0.501488730273685	0.70809363916934	7.49334816201961e-10	1.46711847740535e-12	3.11275875968566e-06	3.868924032334e-05	0.0145577294076817	0.020663413792345	1389	41423	1097	881	619	403	255	85	45	38	21	12	6	2	40279	40495	40757	40973	41121	41291	1391	1398	1415	1424	1430	1434
M13_RHEUMA	60_70	UKBB	COPD_EARLY_EXMORE	2.56051691080021	2.47233019439503	1.85010243778155	2.12789886830332	1.81526050660085	2.22631379512473	0.471996057421191	0.354977076498501	0.457332227496637	0.385534530294102	0.505080104218531	0.710486189572652	5.7996969431929e-08	3.28963734042369e-12	5.22286695617267e-05	3.40261626049691e-08	0.000325633368304207	0.00172730511277409	675	21566	404	419	434	403	255	85	24	24	16	12	6	2	21391	21376	21361	21392	21540	21710	422	422	430	434	440	444
M13_RHEUMA	60_70	UKBB	COPD_EXCL	1.33125794721153	0.663953586226146	0.608825713543692	0.814750295459623	0.775446530930143	-0.252284181904809	0.199955227075871	0.204897660290379	0.231389090458801	0.231454125003681	0.230567440867555	0.580158239844687	2.77994129818629e-11	0.00119355576429703	0.00850896417319734	0.000431323482150848	0.000770419659060674	0.663668342349735	7843	25887	5471	4677	3714	3050	2399	1204	95	76	56	38	23	3	27491	28285	29248	29912	30563	31758	673	692	712	730	745	765
M13_RHEUMA	60_70	UKBB	COPD_HOSPITAL	1.79869699729822	1.69369170637032	1.48706967965186	1.56470452301649	1.22523649311431	1.63858430175549	0.292219021772576	0.239304374164083	0.318892239835272	0.380228307691568	0.501488730273685	0.70809363916934	7.49334816201961e-10	1.46711847740535e-12	3.11275875968566e-06	3.868924032334e-05	0.0145577294076817	0.020663413792345	1389	41423	1097	881	619	403	255	85	45	38	21	12	6	2	40279	40495	40757	40973	41121	41291	1391	1398	1415	1424	1430	1434
M13_RHEUMA	60_70	UKBB	COPD_HOSPITAL_ASTHMA_INF	1.92870335588933	2.24307021699852	2.01393463958748	2.11710917209776	-11.1459967395131	3.61620289644043	0.579205419745597	0.410617889525419	0.579077308746272	0.70855650918385	541.164557794363	0.708389413220075	0.000868732854781956	4.69024785818494e-08	0.000505483230078693	0.00280884354436601	0.983567678514193	3.31103470595477e-07	351	40562	285	187	124	69	49	14	12	12	6	4	2	2	39316	39414	39477	39532	39552	39587	1300	1300	1306	1308	1310	1310
M13_RHEUMA	60_70	UKBB	COPD_HOSPITAL_ASTHMA_PNEUM_SEPSIS	2.13315420783134	1.86404886599312	2.19399977976876	2.19608949009104	-10.422136157117	-10.5145348536788	0.579214043154825	0.578967147015183	0.708521449604258	1.00101723328218	636.652449728076	880.481631610038	0.000230647496011743	0.00128364753918029	0.00195761037658539	0.0282456322044402	0.986939043212192	0.990472049239917	298	40627	259	151	76	36	20	10	9	6	3	1	0	0	39341	39449	39524	39564	39580	39590	1316	1319	1322	1324	1325	1325
M13_RHEUMA	60_70	UKBB	COPD_HOSPITAL_MAIN	1.79869699729822	1.69369170637032	1.48706967965186	1.56470452301649	1.22523649311431	1.63858430175549	0.292219021772576	0.239304374164083	0.318892239835272	0.380228307691568	0.501488730273685	0.70809363916934	7.49334816201961e-10	1.46711847740535e-12	3.11275875968566e-06	3.868924032334e-05	0.0145577294076817	0.020663413792345	1389	41423	1097	881	619	403	255	85	45	38	21	12	6	2	40279	40495	40757	40973	41121	41291	1391	1398	1415	1424	1430	1434
M13_RHEUMA	60_70	UKBB	COPD_MODE	2.15890244442427	2.04546513492451	1.8376718750073	1.91344911292021	1.58809466668547	1.99655488052146	0.297658643718765	0.244888449450484	0.323060900806027	0.383784620518753	0.503920087039106	0.709729546299672	4.07798905929284e-13	6.67536935213189e-17	1.28299681785957e-08	6.17261205845453e-07	0.00162444635219829	0.00490632304448267	1389	22093	1097	881	619	403	255	85	45	38	21	12	6	2	21822	22038	22300	22516	22664	22834	518	525	542	551	557	561
M13_RHEUMA	60_70	UKBB	COPD_MULTIMORB	1.91935106953014	1.92684345164274	1.26158588004307	1.2323384482722	-11.4595371703192	-11.4446603386636	0.502179776334874	0.410516876165758	0.708385130954033	1.00097048882725	619.690950262697	1185.10520915523	0.000132352345327619	2.68306175799322e-06	0.0749235297472264	0.218269147261955	0.985246086484554	0.992294881681234	419	40613	349	244	166	90	59	17	11	9	3	1	0	0	39363	39468	39546	39622	39653	39695	1309	1311	1317	1319	1320	1320
M13_RHEUMA	60_70	UKBB	C_DIFFICILE_ENTEROCOLITIS	2.19469342800733	-11.5705035546075	-11.5784293842565	-11.5710620483007	-11.5806354185415	-11.5028261883666	1.00128250087735	823.063436564114	967.473694413442	1210.82895877387	1229.97815043329	2408.66068115101	0.0283880037786343	0.988783826771959	0.990451389452435	0.992375280444092	0.99248777412436	0.996189628282957	103	42657	92	45	28	18	13	3	1	0	0	0	0	0	41135	41182	41199	41209	41214	41224	1532	1533	1533	1533	1533	1533
M13_RHEUMA	60_70	UKBB	C_PSOR_ARTHR_COMORB	0.820058526304075	0.707564578258736	0.861808880752048	0.830861117263667	0.823760260002961	0.458523581228501	0.228101322983888	0.189876714105407	0.205472813177665	0.250284256113413	0.264770595133186	0.503225535348259	0.000324204424659771	0.000194201668928982	2.73749260148251e-05	0.00090123938240065	0.00186314432104021	0.36220625822786	7729	20515	6069	5070	3654	2519	1654	729	92	80	57	34	19	4	21529	22528	23944	25079	25944	26869	554	566	589	612	627	642
M13_RHEUMA	60_70	UKBB	C_STROKE	-12.9018058522664	0.514890201843104	0.580264301758406	-0.0887401247799718	1.13773422681007	-12.9004587942107	529.530817028673	0.502438773682933	0.579464625366864	1.00123994115242	0.579279993484939	993.976931996487	0.98056178608842	0.305466070410544	0.316643116788222	0.929375783735983	0.0495244227754055	0.989644842243444	1325	34540	1084	816	582	391	253	116	9	10	7	4	3	0	33748	34016	34250	34441	34579	34716	1024	1023	1026	1029	1030	1033
M13_RHEUMA	60_70	UKBB	D3_ANAEMIA	1.83233972328886	1.44315121975896	1.49874559950175	1.6298237828824	1.1346307792963	1.55636858348994	0.240887277231373	0.228997613088848	0.256212207741487	0.289504485332486	0.386296200245164	0.454823336274486	2.81341251620852e-14	2.93760760654176e-10	4.92679460317941e-09	1.80521955225674e-08	0.00331186068789312	0.00062180851331051	3115	11669	2342	1791	1301	895	597	320	66	49	35	22	10	5	12052	12603	13093	13499	13797	14074	324	341	355	368	380	385
M13_RHEUMA	60_70	UKBB	D3_ANAEMIAINCHRONICDISEASE	2.21568632579402	-10.5212789088996	-10.5646417396381	-10.5127843128218	-10.4621812234973	-10.6751229264423	1.00165316015899	561.781598754501	756.551583875727	1069.07275534579	1356.55593108574	2713.65194193746	0.0269646275922847	0.985057760352464	0.98885853817619	0.99215408580046	0.9938465271297	0.996861243084398	113	39769	107	41	23	10	4	2	1	0	0	0	0	0	38559	38625	38643	38656	38662	38664	1215	1216	1216	1216	1216	1216
M13_RHEUMA	60_70	UKBB	D3_ANAEMIANAS	1.82184352725682	1.53060494655955	1.30518533955825	1.74795611781395	0.725884317159527	1.4662472659768	0.271166356984871	0.25348919596528	0.335965235449791	0.335932914670578	0.578763824576991	0.578787004277378	1.83547340345944e-11	1.55894329739921e-09	0.000102379546466279	1.95791783530108e-07	0.20977011828549	0.0112990776390689	1778	41400	1389	979	678	455	287	156	44	31	21	13	4	3	40356	40766	41067	41290	41458	41589	1389	1402	1412	1420	1429	1430
M13_RHEUMA	60_70	UKBB	D3_ANAEMIA_B12_DEF	2.49064071262894	1.1991904076225	1.41540826977778	-11.6527101380728	-11.6726974318721	2.00282436481984	0.708835912249696	1.00100732377971	1.00108630616582	767.38063660664	752.325874739434	1.00079795212575	0.000441902286628708	0.230923382096004	0.157399379375325	0.987884551984726	0.987620934334364	0.0453678807123387	139	40187	85	79	66	55	46	30	4	2	1	0	1	1	38970	38976	38989	39000	39009	39025	1267	1269	1270	1271	1270	1270
M13_RHEUMA	60_70	UKBB	D3_ANAEMIA_IRONDEF	2.01530854896777	1.18758013951397	1.2140805244972	1.4540629982655	1.32497255456925	1.08067125789705	0.254169673807945	0.291680868223873	0.335905718000128	0.356011143626691	0.410214472896394	0.708726923467345	2.20937104907394e-15	4.6710341537989e-05	0.000301103142387285	4.42063106041153e-05	0.00123811533137113	0.127307425121705	1596	41519	1150	973	719	512	347	167	41	28	20	15	7	2	40520	40697	40951	41158	41323	41503	1404	1417	1425	1430	1438	1443
M13_RHEUMA	60_70	UKBB	D3_ANAEMIA_IRONDEF_NAS	2.01530854896777	1.18758013951397	1.2140805244972	1.4540629982655	1.32497255456925	1.08067125789705	0.254169673807945	0.291680868223873	0.335905718000128	0.356011143626691	0.410214472896394	0.708726923467345	2.20937104907394e-15	4.6710341537989e-05	0.000301103142387285	4.42063106041153e-05	0.00123811533137113	0.127307425121705	1596	41519	1150	973	719	512	347	167	41	28	20	15	7	2	40520	40697	40951	41158	41323	41503	1404	1417	1425	1430	1438	1443
M13_RHEUMA	60_70	UKBB	D3_APLASTICANDOTHANAEMIA	1.95990333299908	1.4228512221171	1.29513564454731	1.83864467845848	1.12542089177521	1.68153766465474	0.240104840994431	0.25345061825189	0.318942338840119	0.304362049781039	0.44902158325386	0.501599204396759	3.27622600067808e-16	1.9779491826111e-08	4.89215416100952e-05	1.53182144012407e-09	0.0121972780980616	0.000801277421303323	1971	41558	1543	1082	748	500	316	170	50	34	24	17	6	4	40534	40995	41329	41577	41761	41907	1402	1418	1428	1435	1446	1448
M13_RHEUMA	60_70	UKBB	D3_BLOODOTHER	1.68379408660815	0.697621262246659	0.300613607899613	-0.0506898382874552	0.716123264194527	-10.5336754792115	0.380941382441434	0.501829729947485	0.708315138017141	1.00083189787215	0.708140655981755	345.598824109126	9.86611317785046e-06	0.164481721703751	0.671269320112527	0.959606248829105	0.311885961653576	0.975684651368946	981	42357	789	562	393	264	179	76	13	6	2	2	2	0	41008	41235	41404	41533	41618	41721	1528	1535	1539	1539	1539	1541
M13_RHEUMA	60_70	UKBB	D3_BLOOD_IMMUN	1.69621440098343	1.23476996847824	1.24973565867537	1.21564771061444	0.980787486563005	1.07303850265135	0.198382831043441	0.194006919029848	0.222481083490685	0.270788829509436	0.31896770508199	0.44931041389039	1.22867255976024e-17	1.95841856370997e-10	1.94001468309008e-08	7.1463277763758e-06	0.00210587110454843	0.0169315996416637	4101	39614	3078	2362	1730	1198	811	431	83	60	40	25	13	5	39288	40004	40636	41168	41555	41935	1266	1289	1309	1324	1336	1344
M13_RHEUMA	60_70	UKBB	D3_COAGDEF_PURPUR_HAEMORRHAGIC	1.60453603456476	1.15420361232901	1.76249544837263	1.37174185471228	0.985629228385068	-10.4530746307702	0.579154829765147	0.578819432130465	0.501764752657793	0.708338264253009	1.00075220090713	417.943147631956	0.00559739863804228	0.0461449437319676	0.000443756369999005	0.0527987532852536	0.324678894630179	0.980046383208602	499	42640	386	253	188	128	84	43	11	9	6	3	1	0	41214	41347	41412	41472	41516	41557	1528	1530	1533	1536	1538	1539
M13_RHEUMA	60_70	UKBB	D3_COAGOTHER	-12.0349044557656	-12.029503153755	1.71257441596275	-12.0844023450126	-12.0804132471261	-12.0634214153406	1076.78029727564	813.22854599546	1.00107086131391	1130.37348696014	1161.59073049244	1416.73930871206	0.991082429200153	0.988197899756292	0.0871286679680435	0.991470275524397	0.991702239681704	0.993206159150851	124	42289	88	68	53	37	28	15	1	1	1	0	0	0	40824	40844	40859	40875	40884	40897	1500	1500	1500	1501	1501	1501
M13_RHEUMA	60_70	UKBB	D3_HAEMOLYTICANAEMIA	2.08703264341803	-11.5218067770891	2.42143501088097	-11.6364377517824	-11.5391467322055	-11.5840252797369	1.00159777964064	686.370469193492	0.708371394064863	903.529098525585	860.802695991865	1403.50902172146	0.0371871598127744	0.986606882988422	0.000630106436683124	0.989724429038762	0.989304597521672	0.993414641557917	115	42942	78	63	45	39	27	15	2	1	2	0	0	0	41423	41438	41456	41462	41474	41486	1554	1555	1554	1556	1556	1556
M13_RHEUMA	60_70	UKBB	D3_IMMUNEMECHANISM	1.49320399710832	2.2633487774889	1.13650819439204	1.41139989487987	-10.5617889921163	-10.5504993867705	1.00125471804346	0.501830551452493	1.00085787235326	1.00083387094968	430.682366173293	680.642716530452	0.135874142854252	6.47710222583619e-06	0.256151623132378	0.158473566032615	0.980435131690467	0.987632654741076	171	42825	122	108	83	60	42	24	6	6	2	1	0	0	41341	41355	41380	41403	41421	41439	1527	1527	1531	1532	1533	1533
M13_RHEUMA	60_70	UKBB	D3_NUTRIANAEMIA	2.00273552586135	1.10982145248518	1.23010093502868	1.3644230309682	1.20802883180538	1.31453684706049	0.246793482308767	0.291676164758408	0.318916918592427	0.356002528154229	0.410248491946679	0.579095491489571	4.85680813113087e-16	0.000141816672308559	0.000114730683357502	0.000126784819255458	0.00323344097142438	0.0232086222736052	1727	41606	1230	1046	784	561	387	195	44	30	22	15	8	3	40648	40832	41094	41317	41491	41683	1411	1425	1433	1440	1447	1452
M13_RHEUMA	60_70	UKBB	D3_OTHERANAEMIA	1.91206268499496	1.47977039259122	1.24462890887441	1.88034633153286	1.15732535518287	1.70425629971912	0.254217285640089	0.253490798059755	0.335939144643928	0.304386971889176	0.449051675620194	0.501625331525591	5.42045242947934e-14	5.29674999497186e-09	0.000211454349046895	6.51302484382195e-10	0.00995854499880046	0.000680123992520671	1853	41423	1439	1025	715	482	305	167	47	33	23	17	6	4	40397	40811	41121	41354	41531	41669	1393	1407	1417	1423	1434	1436
M13_RHEUMA	60_70	UKBB	D3_OTHERAPLASTICANAEMIA	2.20652542607977	-10.4629587512428	2.57097866733373	-10.4167214354852	-10.3974460428042	-10.2475792502331	1.00136821841752	529.158064086308	1.00158206152278	894.834568211741	891.092887721301	1762.60904637669	0.027558784749999	0.984224582656552	0.0102606978345113	0.990712078195557	0.990690338187258	0.995361229295498	101	39773	88	50	25	17	12	3	2	1	1	0	0	0	38575	38613	38638	38646	38651	38660	1209	1210	1210	1211	1211	1211
M13_RHEUMA	60_70	UKBB	D3_OTHERBLOOD	-11.4565558369173	2.04499380897399	1.51871116005996	-11.422095349942	1.60955125823186	-11.4757697573881	748.783728324023	0.708674576801748	1.00115079811284	720.626965420791	1.00080966634329	1017.26614237559	0.987792666904625	0.00390593990056323	0.129275410087874	0.987353884344818	0.107780630663555	0.990999262702314	135	41779	96	77	66	52	38	20	3	3	1	0	1	0	40335	40354	40365	40379	40393	40411	1480	1480	1482	1483	1482	1483
M13_RHEUMA	60_70	UKBB	D3_OTHERWHITECELL	1.93873000738876	1.43020331993271	-11.5063165033898	-11.537809061864	2.37787283886516	-11.494812421709	1.00137748447894	1.00101505392886	726.37812506153	900.089677762801	1.00096191000853	1772.17470211255	0.0528599719115025	0.153075221797316	0.987361502171359	0.989772588397345	0.0175210264236933	0.994824737629056	113	41782	85	67	55	33	20	9	2	1	0	1	1	0	40327	40345	40357	40379	40392	40403	1481	1482	1483	1482	1482	1483
M13_RHEUMA	60_70	UKBB	D3_PURPURA_AND3_OTHER_HAEMORRHAGIC	1.87569541090517	1.48326280965534	1.77288335741901	1.68353580432562	1.44611827420669	-9.41670269849262	0.579163515043376	0.578824105199101	0.57883461853776	0.708349978185313	1.00077610950943	337.526854889347	0.00120105943464368	0.0103908124891934	0.00219240247086422	0.0174682612262133	0.148458784912233	0.977742609197473	378	42560	302	186	137	93	56	27	10	8	5	3	1	0	41105	41221	41270	41314	41351	41380	1521	1523	1526	1528	1530	1531
M13_RHEUMA	60_70	UKBB	D3_THROMBOCYTOPENIANAS	2.21071880626502	1.53790943866097	1.85146295555753	2.27036351178481	2.15328833669209	-9.39063664811951	0.57912035438607	0.708342694707327	0.708330631042615	0.708382022401473	1.0007964070596	530.726645050986	0.000134879798008292	0.0299207746257468	0.00895309459923393	0.00135063056897742	0.0314308580875997	0.985883028248085	283	42490	235	126	83	56	30	13	8	6	4	3	1	0	41016	41125	41168	41195	41221	41238	1514	1516	1518	1519	1521	1522
M13_RHEUMA	60_70	UKBB	DIABETES_FG	0.712365408902929	0.359508345450093	0.871609022401627	0.836387133427557	1.02159044233603	0.922772636249077	0.271535066511301	0.246460620055038	0.222508568297452	0.27079703599689	0.261441809419321	0.448996096634521	0.00870378792449593	0.144651898112256	8.95859972651025e-05	0.00201093483100711	9.32463427137747e-05	0.0398605817114121	5318	38838	3989	3414	2557	1821	1207	507	53	50	44	28	18	5	38829	39404	40261	40997	41611	42311	1285	1288	1294	1310	1320	1333
M13_RHEUMA	60_70	UKBB	DM1_RETINOPATHY	1.07441575394198	-14.1193666806082	0.312773276474476	-14.0635484310906	-14.084677554473	-14.1671654170973	0.711779976515687	1107.53658964368	1.00298234176994	1493.77402772593	1598.97387758207	2760.26575402936	0.131176838835359	0.989828489964041	0.75515965056948	0.992488206256073	0.992971866772382	0.995904846150667	225	7153	174	151	100	74	53	20	3	1	1	0	0	0	6750	6773	6824	6850	6871	6904	451	453	453	454	454	454
M13_RHEUMA	60_70	UKBB	DM2_RETINOPATHY	0.953654267942764	0.138958735467567	0.576689950058427	0.973425303180123	0.404020946055725	-11.9902006374459	0.582687468425759	0.711207321901796	0.711307654714173	0.711208970855038	1.00270633459315	741.524562185091	0.101704044277807	0.845092116752438	0.41751145866025	0.171095891090444	0.686999366852469	0.987099039481676	419	7159	328	263	165	104	73	31	9	7	5	3	1	0	6791	6856	6954	7015	7046	7088	450	452	454	456	458	459
M13_RHEUMA	60_70	UKBB	DM_COMORB	0.924390693452426	0.518379590648901	1.0077782574211	0.472013705862433	0.361141581484043	-12.896386378871	0.26292953875929	0.246801174710963	0.2282116454538	0.356495402145054	0.410596320637413	492.865087023361	0.000438537764075223	0.0356942376658966	1.00552983855456e-05	0.18549019500908	0.379101039849526	0.979124807604437	4824	37064	3765	3130	2278	1588	1025	440	55	48	33	14	6	0	36903	37538	38390	39080	39643	40228	1165	1172	1187	1206	1214	1220
M13_RHEUMA	60_70	UKBB	DM_COMORB_EXMORE	0.981228231650519	0.578221402827867	1.06513850342338	0.530318864773503	0.421834797444025	-12.8995909717473	0.263820734251594	0.24759712241162	0.229077067699903	0.357051067344016	0.411058504793935	509.709906091797	0.000199776336225509	0.0195261006456924	3.32426205129275e-06	0.137471109670955	0.304789800818765	0.979809523453554	4824	32985	3765	3130	2278	1588	1025	440	55	48	33	14	6	0	33037	33672	34524	35214	35777	36362	952	959	974	993	1001	1007
M13_RHEUMA	60_70	UKBB	DM_COMPLICATIONS	0.691419222778177	-0.203634316500773	0.264402843036914	-0.0869852419807783	0.0413033001529045	-11.9989342149726	0.582435644813184	0.710793633503494	0.710904512136057	1.00259799272513	1.00232861805519	655.044716268509	0.235181495725166	0.774503876698636	0.709949023606599	0.930862409807764	0.967130598991768	0.985385380952417	540	7473	429	347	226	149	103	37	7	6	4	2	1	0	7091	7173	7294	7371	7417	7483	486	487	489	491	492	493
M13_RHEUMA	60_70	UKBB	DM_HYPOGLYC	2.44731943286674	1.43709125766794	2.05993921714494	-10.0581302225051	3.4257430155015	-9.93127645651837	0.709386027379306	1.00141054367555	1.00172747829391	505.49297723721	0.709676179183304	756.879562201524	0.000560769130372127	0.151267996759908	0.0397452424637395	0.984125007361516	1.38471764216692e-06	0.989530983294774	182	33379	147	92	55	38	22	13	3	2	3	2	2	0	32430	32485	32522	32539	32555	32564	981	982	981	982	982	984
M13_RHEUMA	60_70	UKBB	DM_IBD	2.07496281321719	2.1475135999841	2.12054344554137	2.71031772046668	2.88260039831476	2.32357677177522	0.431845129044093	0.330786317379107	0.378541256576086	0.344158197401736	0.342468478724006	0.719169309301742	1.54846516538642e-06	8.4621283525255e-11	2.1203690745961e-08	3.40173837867873e-15	3.85832041660446e-17	0.00123393511039938	3055	20624	2281	1951	1487	1076	717	294	29	30	23	18	11	2	21252	21582	22046	22457	22816	23239	117	116	123	128	135	144
M13_RHEUMA	60_70	UKBB	DM_NEPHROPATHY	1.89543778422896	-11.116785346172	-11.1007245939868	3.05842709509947	-11.1788357201942	-11.081941734182	1.00114301337047	508.748544271805	654.548449669051	0.708654228795636	800.215953934384	1343.25037445494	0.0583214745378842	0.982566622192081	0.986469034934864	1.59008466307028e-05	0.988854095844273	0.99341745211643	118	42922	91	73	48	28	21	8	1	1	1	2	0	0	41400	41418	41443	41463	41470	41483	1548	1548	1548	1547	1549	1549
M13_RHEUMA	60_70	UKBB	DM_NEPHROPATHY_EXMORE	1.24951992334934	-13.7304678083195	-13.7318821607324	2.35486708297294	-13.7498860440033	-13.6433339699446	1.00362900284698	1378.78444756769	1784.8966857114	0.712572978642028	2112.79195163387	3623.57772388321	0.213131085555169	0.992054488845911	0.993861634248295	0.000950651834651634	0.994807465856723	0.996995847573366	118	7085	91	73	48	28	21	8	1	1	1	2	0	0	6666	6684	6709	6729	6736	6749	445	445	445	444	446	446
M13_RHEUMA	60_70	UKBB	DM_NEUROPATHY	-13.3544356618116	-13.364906785525	1.66488588528626	-13.432651300848	2.24578463202063	-13.1428669375466	1818.3429041081	1589.38855934105	1.00406037558682	2239.27330697706	1.00334287674776	3029.9726933849	0.994140157931219	0.993290799124672	0.0972865561414162	0.995213786198888	0.0252013506204305	0.996539091671234	100	7078	76	47	32	23	16	7	0	1	2	1	1	0	6649	6678	6693	6702	6709	6718	453	452	451	452	452	453
M13_RHEUMA	60_70	UKBB	DM_OTHER_WIDE	1.10733369706103	0.577215574951841	1.32583211763836	1.12683793717982	0.902502371147439	1.30448129833121	0.292789235519292	0.292018203567897	0.239819844216253	0.319267224864843	0.380259461836123	0.501630182770458	0.000155563096373161	0.0480820611512996	3.23071707215526e-08	0.000416423249035025	0.0176258471654306	0.00930923415775151	2998	37690	2292	1912	1376	952	607	250	41	36	34	18	9	4	37118	37498	38034	38458	38803	39160	1237	1242	1244	1260	1269	1274
M13_RHEUMA	60_70	UKBB	DM_PERIPHATHERO	-11.3153441166315	2.19314239623273	-11.2942277882684	-11.3016834361249	-11.3678807864901	-11.7516279564296	785.006812365912	0.709315948619333	754.435913740401	979.938144386647	1378.63208272627	2491.40194044572	0.988499430071377	0.00198871886736091	0.988055773557512	0.990798155091037	0.993420903301118	0.996236493361676	121	33232	104	84	55	33	13	4	2	2	0	0	0	0	32290	32310	32339	32361	32381	32390	957	957	959	959	959	959
M13_RHEUMA	60_70	UKBB	DUODENAL_ULCER_UNSPE_ACUTE_CHRONIC_WO_HAEMORRHAGE_PERFORATION	2.05481302353616	2.00441166757288	-12.3923180759398	1.00863634033682	-12.436135560537	-12.3214583940782	0.579296009620888	0.449167927623636	682.394467391075	1.00082013979915	913.559837239585	1605.09026342438	0.000389516759179639	8.10091049217809e-06	0.985511172357298	0.313545782501223	0.989138867859858	0.993875107781314	299	42769	218	185	149	107	65	29	9	6	1	1	0	0	41307	41340	41376	41418	41460	41496	1534	1537	1542	1542	1543	1543
M13_RHEUMA	60_70	UKBB	E4_ACIDOSIS	1.81184578718872	1.46985977807019	2.42191042499969	3.65157991729497	2.43912306112331	-8.53004543796678	1.0023212000223	1.00198694472999	0.709381258709753	0.503197226779611	1.00143760761295	535.945664714459	0.070661011275191	0.142391007000218	0.000639891532229607	3.96481512866238e-13	0.0148662272405744	0.987301503354855	254	31966	220	102	66	40	25	6	8	7	7	5	1	0	31210	31328	31364	31390	31405	31424	782	783	783	785	789	790
M13_RHEUMA	60_70	UKBB	E4_ADRENAL	-10.4960730222743	1.60159461066017	2.14305361129767	-10.3682869398382	-10.3590600214303	-10.3450664153035	503.76322537769	1.00091882033871	1.0009575570892	696.828044429902	959.238890627356	1663.6976784749	0.983377014618072	0.109570992627857	0.0322737575682669	0.98812850473588	0.991383613108958	0.995038692612759	105	42421	84	58	34	22	11	4	1	2	1	0	0	0	40930	40956	40980	40992	41003	41010	1511	1510	1511	1512	1512	1512
M13_RHEUMA	60_70	UKBB	E4_CA_MET	2.5788929320973	1.19170531140289	2.36732479214643	2.67550239191814	-10.1798570941996	-10.3933470230741	0.580788080484365	1.00183515391857	0.709748702819164	0.709297099357077	599.296614148695	1374.98208073642	8.98194583803478e-06	0.23423417955203	0.00085164280012286	0.000161913384314268	0.986447511910424	0.993968930743289	290	31982	248	128	80	47	24	5	7	4	4	2	0	0	31246	31366	31414	31447	31470	31489	771	774	774	776	778	778
M13_RHEUMA	60_70	UKBB	E4_DIABETES	0.237239334474032	0.469909031522781	0.644824598560408	1.01404569010419	1.1446434753864	-0.0824615474872801	0.449771947325189	0.304667531005419	0.319130202445755	0.319210552430303	0.31883270848128	1.00082658582506	0.597870137763401	0.122984527092795	0.0433243992216005	0.00148945709663863	0.000330542498523618	0.934333850658442	3129	40399	2332	2007	1537	1120	738	302	29	31	25	18	11	1	39797	40122	40592	41009	41391	41827	1370	1368	1374	1381	1388	1398
M13_RHEUMA	60_70	UKBB	E4_DM1	1.25985004356729	0.667991300422588	-11.9483606740936	-11.9053135440394	1.480464609501	-11.8648053227974	1.00137980743115	1.00099721277111	656.601134645297	768.834279724151	1.00091566659949	1420.47902635854	0.208350498932105	0.504564027895649	0.985481465259886	0.987645339814715	0.139110854464416	0.993335603883367	234	38656	171	154	113	83	60	21	2	1	1	1	1	0	37453	37470	37511	37541	37564	37603	1264	1265	1265	1265	1265	1266
M13_RHEUMA	60_70	UKBB	E4_DM1NOCOMP	1.8687320982114	0.584487194896111	-12.0824394610358	-12.0541590228627	1.37580709797134	-12.0080972664726	0.709001293050827	1.00105346250125	648.753597484826	759.133686604605	1.00092037431709	1437.83006289181	0.00839578600673094	0.559306360260597	0.985140992413898	0.987331054603735	0.169273479158857	0.993336511535837	258	38658	188	165	130	97	66	23	3	1	1	1	1	0	37461	37484	37519	37552	37583	37626	1264	1266	1266	1266	1266	1267
M13_RHEUMA	60_70	UKBB	E4_DM1_STRICT	-12.5051353790524	-12.5070788320776	-12.471263733601	-12.4548629147609	2.03061070781967	-12.4453493212805	1310.01827504945	971.108824990869	1079.98249996994	1233.02982896021	1.00100405072693	2418.42064664027	0.992383691806776	0.989724190563783	0.990786510298517	0.991940686586192	0.0425017074959974	0.995894052482662	136	38672	94	84	67	55	34	14	0	0	1	1	1	0	37454	37464	37481	37493	37514	37534	1260	1260	1259	1259	1259	1260
M13_RHEUMA	60_70	UKBB	E4_DM2	0.445524749103819	0.498681540036955	0.463140703022109	1.06162503396327	1.17046181682394	0.624980557756726	0.410999422291392	0.304656267708888	0.3561746764618	0.319220205213295	0.318815528393886	0.7082812389521	0.278363315133854	0.1016584346382	0.193491654927161	0.000882023531176782	0.000241336563570196	0.377565731449328	3061	40360	2293	1955	1489	1066	715	293	29	30	23	18	11	2	39729	40067	40533	40956	41307	41729	1370	1369	1376	1381	1388	1397
M13_RHEUMA	60_70	UKBB	E4_DM2NOCOMP	0.416538212765124	0.713978452632275	0.68315730329311	1.29304152253745	1.28238807498107	0.131919310664328	0.410942444485277	0.270747959679336	0.319106661824004	0.291879299016734	0.318777487085535	1.00087384280435	0.310765583271678	0.00836281857276924	0.0322866909003294	9.42087968382749e-06	5.75026680114882e-05	0.895139216172849	3099	40525	2357	2004	1495	1026	651	250	36	37	28	21	10	1	39855	40208	40717	41186	41561	41962	1376	1375	1384	1391	1402	1411
M13_RHEUMA	60_70	UKBB	E4_DM2OPTH	0.37932309010924	0.832583130911478	0.581091847955565	2.20686791989968	1.09521816497212	-11.5055553475013	1.00321912983137	0.711550249714879	1.00316214580125	0.582872270070272	1.00288706921368	844.891323911293	0.705351912127083	0.241961755591234	0.562413654749366	0.000152971812462563	0.274804401522914	0.989134908845296	256	6986	206	150	88	50	34	17	6	7	5	4	1	0	6591	6647	6709	6747	6763	6780	439	438	440	441	444	445
M13_RHEUMA	60_70	UKBB	E4_DM2_STRICT	0.448794541580358	0.678368717327318	0.721298638509154	1.23765841338245	1.21791511995044	0.163422841715084	0.410958988764797	0.280720605370657	0.319092498672417	0.304571407753923	0.335756097765779	1.00085733250231	0.274803875864017	0.0156693955107765	0.0237921705224349	4.83202183452246e-05	0.000286311219754649	0.870295733238606	3012	40871	2304	1945	1447	995	627	245	34	35	26	19	9	1	40163	40522	41020	41472	41840	42222	1382	1381	1390	1397	1407	1415
M13_RHEUMA	60_70	UKBB	E4_DMNAS	1.46746239371582	0.221347232171955	1.6464591592843	-11.3936357280536	2.01126236995268	-11.3220356244958	0.708972369840691	1.00100412493006	0.579113436802125	489.613721465887	0.708638531509193	1013.84790735441	0.0384669306577468	0.824994953132759	0.00446814687913626	0.981434373209476	0.00453678446226373	0.991089896626782	378	38843	292	247	176	129	67	21	5	3	4	2	2	0	37639	37684	37755	37802	37864	37910	1285	1287	1286	1288	1288	1290
M13_RHEUMA	60_70	UKBB	E4_DMNASNOCOMP	1.50359885773104	0.255341369828373	1.69493750841855	-11.4022377606921	2.04403925638045	-11.3234311570347	0.708982024749287	1.00099511035869	0.579106108266062	500.072519398126	0.708601573688362	1014.33498042451	0.0339398503622778	0.798655495590398	0.00342450494882927	0.981808875965821	0.0039189869580114	0.991093077318264	363	38830	283	237	166	123	62	21	5	3	4	2	2	0	37620	37666	37737	37780	37841	37882	1285	1287	1286	1288	1288	1290
M13_RHEUMA	60_70	UKBB	E4_ENDOGLAND	1.61006058906813	0.685864334022737	0.306404520785761	1.81181347277794	0.789442295229921	-10.5371397561333	0.57921890877917	0.708318410452515	1.00088038868985	0.578920347698766	1.00066120258855	481.928839517662	0.00544074633386872	0.332894834620816	0.759501857950916	0.00175019419595176	0.430158380413149	0.982556031899124	440	42704	329	257	197	133	88	39	8	6	5	4	1	0	41275	41347	41407	41471	41516	41565	1532	1534	1535	1536	1539	1540
M13_RHEUMA	60_70	UKBB	E4_ENDOMETPOSTOP	-11.5845373769098	1.55574384739574	1.20051456634798	1.63114840134657	1.78856919147672	-11.6520756533651	678.51442459743	0.70978287938341	1.00169268596358	1.00172293510818	1.0015188944371	1247.01791937631	0.986378072242512	0.0283897040795516	0.230727906594865	0.103452203647288	0.0741224692706955	0.99254471340283	238	31790	174	153	105	74	46	18	4	5	3	2	1	0	31094	31115	31163	31194	31222	31250	756	755	757	758	759	760
M13_RHEUMA	60_70	UKBB	E4_ENDONUTRMET	1.05844324519061	0.691245317311937	0.611269612625407	0.92568124418049	1.01016851404014	0.757137951214584	0.172831452770556	0.158617337976295	0.186164105787883	0.189112433411274	0.188429887730524	0.336451547839417	9.11772488809038e-10	1.31290565521609e-05	0.00102527091646692	9.83694982700834e-07	8.27725225750997e-08	0.0244259425229145	11292	32837	8415	7106	5414	3914	2691	1212	141	115	84	63	37	9	34673	35982	37674	39174	40397	41876	900	926	957	978	1004	1032
M13_RHEUMA	60_70	UKBB	E4_FLUIDELECTRO	0.999423463088446	1.25478113756349	1.65767430996921	2.18051929807897	1.7634792108038	-10.5670052710994	0.502917960810454	0.381307225007834	0.411223333702825	0.411216063252904	0.579091172013667	511.820402338626	0.0468947555550539	0.000999258996184773	5.5521051712116e-05	1.14157283401177e-07	0.00232484542037551	0.983528105984947	1425	33858	1247	734	405	228	121	42	23	20	14	9	3	0	33068	33581	33910	34087	34194	34273	945	948	954	959	965	968
M13_RHEUMA	60_70	UKBB	E4_FLUIDOVER	2.8197379979167	-11.0163636214018	3.1317261610508	-11.0555526571233	-11.0309652197289	-10.8546797603965	0.710509407242738	638.527976017843	0.709963847373278	1175.58762279982	1669.99090800722	5519.99490148092	7.22916935815616e-05	0.986234979919733	1.02843702990058e-05	0.992496582488695	0.994729688170951	0.998431017425521	169	31968	153	76	43	21	9	1	4	2	2	0	0	0	31197	31274	31307	31329	31341	31349	783	785	785	787	787	787
M13_RHEUMA	60_70	UKBB	E4_GLUCOPANCREAS	2.35163283954571	0.47271078706992	1.47084121738127	-11.5351089940393	2.22143926995154	-11.4544149951899	0.502089843753189	1.00083739212332	0.708352785034494	556.732537688149	0.708457870704324	1121.95309725795	2.81756967803643e-06	0.636701769719473	0.0378546890012526	0.983469572397075	0.00171503961481794	0.991854256531513	296	42858	226	169	124	93	59	22	6	3	4	2	2	0	41386	41443	41488	41519	41553	41590	1536	1539	1538	1540	1540	1542
M13_RHEUMA	60_70	UKBB	E4_HYPERCHOL	0.890944790158091	0.440189807898817	0.899788731574526	1.00057116644193	1.18813737333263	1.06854350757444	0.25517091606418	0.247125961094001	0.234192281399536	0.27145462848191	0.262104937071062	0.449311665043066	0.00048020700121728	0.0748738060748704	0.00012198915516542	0.000227841267751178	5.8135327142274e-06	0.017398383998528	5237	35541	4166	3498	2492	1692	1104	473	69	58	47	32	20	5	35534	36202	37208	38008	38596	39227	1009	1020	1031	1046	1058	1073
M13_RHEUMA	60_70	UKBB	E4_HYPERKALAEMIA	-11.3802352542856	2.19472889973571	2.01593456019026	-11.4461871164979	-11.495377174739	-11.58153774336	742.963805702495	0.709813373252487	1.00188297267721	1197.01004795523	1199.77059084822	2075.33182737174	0.987779002306662	0.00198826106857483	0.044204575761326	0.992370492780597	0.992355335506224	0.995547371234585	242	31914	215	111	61	32	17	8	3	3	1	0	0	0	31173	31277	31327	31356	31371	31380	765	765	767	768	768	768
M13_RHEUMA	60_70	UKBB	E4_HYPERLIPNAS	1.34540567323101	1.39453113815618	2.14377375043955	1.70657590217242	0.785966299108915	-11.395767880743	0.580611317507445	0.450717760263929	0.382098015177249	0.580095702739111	1.00133949569662	660.13382598368	0.0204916084224533	0.00197462146192901	2.0170371039144e-08	0.00326219131873619	0.432503460123438	0.986226950792256	808	32415	632	510	341	227	141	67	16	14	11	4	1	0	31783	31905	32074	32188	32274	32348	792	794	797	804	807	808
M13_RHEUMA	60_70	UKBB	E4_HYPERPARA	2.51114167696623	-12.3065836401389	-12.3472753401694	2.26913884035661	-12.3300393301226	-12.2806788958458	0.579510464139513	734.483079751659	832.997871288953	0.708425866906236	1251.0805183861	2264.38525846376	1.46949501460348e-05	0.986631722468126	0.988173631702286	0.00135970127547177	0.992136566262907	0.995672769898127	145	42464	110	95	76	45	25	9	4	1	2	2	0	0	40979	40994	41013	41044	41064	41080	1516	1519	1518	1518	1520	1520
M13_RHEUMA	60_70	UKBB	E4_HYPOGLYC	1.48023581187137	1.13068150939715	1.7859423387009	-10.084046824196	3.14480636871781	-9.978593548802	1.00102699762257	1.00088569009983	1.00105226768717	453.608169851355	0.708774979497099	678.072141094208	0.139215920628715	0.258610682042771	0.0744130996992391	0.982263893966411	9.12381584864816e-06	0.988258655848572	180	42804	147	95	55	37	22	13	2	2	3	2	2	0	41299	41351	41391	41409	41424	41433	1536	1536	1535	1536	1536	1538
M13_RHEUMA	60_70	UKBB	E4_HYPOKALAEMIA	1.48708885837117	0.548530364377588	1.23732768102345	-11.2331564486595	2.81903657083912	-11.242478736135	0.709498440907418	1.00148401055024	1.00155404367986	637.631142561846	0.709235691809339	1239.06507170389	0.0360846758332472	0.583885862568286	0.216678770085128	0.985944383970202	7.04523856646732e-05	0.992760608514213	448	32302	387	231	116	66	37	15	6	4	3	2	2	0	31554	31710	31825	31875	31904	31926	803	805	806	807	807	809
M13_RHEUMA	60_70	UKBB	E4_HYPOOSMNAT	1.26101767835255	0.281168831341301	1.58160878093543	2.17629156518189	-11.5537999368783	-11.4536114909534	0.709497546127211	1.0014547750819	0.709080297863043	0.709180549209951	737.237086978983	1462.98725260674	0.0755124761423566	0.778894187705265	0.0257137833446566	0.00214962726832315	0.987496259465341	0.993753488689542	565	32573	503	311	161	88	46	16	7	5	4	2	0	0	31798	31990	32140	32213	32255	32285	830	832	833	835	837	837
M13_RHEUMA	60_70	UKBB	E4_HYTHYNAS	1.67710905534236	0.914990407705345	0.546318773666223	1.15703945318127	0.876206419777092	-0.205892480786488	0.24091009241262	0.262108771431178	0.356370745739544	0.319447309877449	0.380438332248609	1.00086742538667	3.3653516692142e-12	0.00048143147587251	0.125274181447151	0.000292329532874689	0.0212704234144398	0.83701429140496	2276	40788	1628	1431	1129	780	538	262	51	35	24	17	7	1	40014	40211	40513	40862	41104	41380	1371	1387	1398	1405	1415	1421
M13_RHEUMA	60_70	UKBB	E4_HYTHY_AI_EXCL	1.45911654226251	0.175784572023415	0.436864456421987	0.706881912239939	2.07738460008627	-10.6176104796817	0.708757031173568	1.00094505822587	1.00093053732783	1.00096224767098	0.501367748536181	476.662004784106	0.0395231969226407	0.860593587033595	0.662504236547254	0.480062296334067	3.42142306582844e-05	0.982228650748317	323	42815	239	204	164	122	87	34	9	7	6	5	4	0	41352	41387	41427	41469	41504	41557	1538	1540	1541	1542	1543	1547
M13_RHEUMA	60_70	UKBB	E4_HYTHY_AI_STRICT	3.83666024365383	3.01994526325161	2.76889732457164	3.29365612773713	3.11129423278725	2.02691308636939	0.292969035537671	0.315289510721716	0.383482574515161	0.365596599240499	0.40462819209004	1.00955185782382	3.48045424570866e-39	9.86319016292987e-22	5.1835130663094e-13	2.07962739165767e-19	1.47980279308479e-14	0.044671407974627	2192	36067	1574	1388	1090	756	518	248	47	32	23	16	7	1	36543	36729	37027	37361	37599	37869	95	110	119	126	135	141
M13_RHEUMA	60_70	UKBB	E4_IRON_MET	-12.5161281076651	-12.5403664880001	-12.5160136946436	-12.488526852116	2.68443376822211	-12.3779361374407	1696.18001496977	1267.60294003192	1490.13231678291	1705.5547685445	1.00196921697943	3363.46357131151	0.99411245583352	0.992106675298988	0.993298436279897	0.99415772867237	0.00738075742206824	0.997063698881598	112	31680	83	74	61	45	31	11	0	0	0	1	1	0	30969	30978	30991	31007	31021	31041	740	740	740	739	739	740
M13_RHEUMA	60_70	UKBB	E4_LIPOPROT	0.744842556449156	0.573544717378679	0.969742253366364	0.931127653340247	1.04360506777359	0.964830039775217	0.263150312284616	0.223233943081466	0.218245925663663	0.271387455127484	0.270970831281346	0.449279673319285	0.00464777418116018	0.010191770318601	8.85703838748718e-06	0.000601382698714182	0.000117465716103131	0.0317531535623207	5678	35911	4514	3783	2684	1816	1192	522	75	64	49	31	19	5	35974	36705	37804	38672	39296	39966	1026	1037	1052	1070	1082	1096
M13_RHEUMA	60_70	UKBB	E4_METABO	1.84982502531269	1.71079041744016	0.961865151970919	1.47334074184705	1.55662827781312	-10.5675177048877	0.709958465559374	0.580483154875018	1.0015886935774	1.00175165884479	1.00152624586173	558.292422710926	0.00917296206796877	0.00320682769238735	0.33688439296046	0.141354825756681	0.120123340380949	0.984898315964141	344	31893	256	202	135	89	59	30	7	6	3	2	1	0	31206	31260	31327	31373	31403	31432	768	769	772	773	774	775
M13_RHEUMA	60_70	UKBB	E4_METABOLIA	0.813979911784859	0.568991840852241	0.857268832251473	1.01607377970183	0.977550193018253	0.637012240736773	0.213716070132362	0.190708372724925	0.197205051060443	0.222475448852446	0.239222617218224	0.448997795832502	0.000139700607146874	0.00284906558031571	1.37953304887742e-05	4.9445286525551e-06	4.38190072580291e-05	0.155974111290458	7578	37913	6052	4784	3330	2248	1468	649	103	85	65	42	23	5	38145	39413	40867	41949	42729	43548	1191	1209	1229	1252	1271	1289
M13_RHEUMA	60_70	UKBB	E4_MG_MET	2.4239966159322	3.10118778860704	-11.1676670363933	-11.1362446582039	-11.0126061572677	-11.1032525409762	0.709773290489305	0.503815888737325	943.731766008461	1385.02263005629	2170.87453372684	4062.2342578593	0.000637421600100663	7.48887375236939e-10	0.990558438876175	0.993584695479578	0.995952437322432	0.997819155128942	175	31903	155	90	36	18	5	3	6	4	0	0	0	0	31147	31212	31266	31284	31297	31299	770	772	776	776	776	776
M13_RHEUMA	60_70	UKBB	E4_MINERAL_MET	1.94115409020855	1.87747446079133	1.41230436074611	2.19313303879136	1.50516948790045	-10.5204272068972	0.503762038489506	0.450963916018067	0.709369219187741	0.579887074519588	1.00132859349579	699.267092145459	0.000116529060945158	3.13752756882827e-05	0.0464885988134298	0.00015557322966689	0.132794597215263	0.987996332332087	637	32346	529	325	208	134	75	29	13	9	5	4	1	0	31635	31839	31956	32030	32089	32135	806	810	814	815	818	819
M13_RHEUMA	60_70	UKBB	E4_NONTOXIC_THYROID	-11.1405962157292	0.581544938502746	0.802377724596384	1.08236039047567	1.09021030985164	-11.2082995284748	463.884379243392	1.00087540048532	1.0010944884722	1.00105955133889	1.00104277965936	578.760648452308	0.980839933990835	0.561215989392464	0.422841959617761	0.279601581460846	0.276120969957561	0.984549104704508	218	42850	151	123	104	74	57	40	2	3	2	2	1	0	41376	41404	41423	41453	41470	41487	1539	1538	1539	1539	1540	1541
M13_RHEUMA	60_70	UKBB	E4_NUTRIDEF	1.53718643686676	1.3826845008245	1.18319883757608	0.322492718849614	1.34633694418029	1.14393390322119	0.228557318416066	0.187578037286517	0.233422539340383	0.410508140431898	0.261442969034373	0.501774520925174	1.74863323942506e-11	1.69036232698706e-13	4.00091400942212e-07	0.432105399576437	2.60988112858008e-07	0.0226209306477418	3423	41142	2388	2114	1633	1244	850	370	74	63	36	23	18	4	40723	40997	41478	41867	42261	42741	1380	1391	1418	1431	1436	1450
M13_RHEUMA	60_70	UKBB	E4_OBESITY	1.58829625469247	1.44260945433205	1.31901327167387	-0.182168663604704	1.22083914889315	1.35273153389655	0.247182559316142	0.200777992239251	0.239555615329006	0.578920234138928	0.304262411551621	0.501802992576687	1.31350376434178e-10	6.71592323952343e-13	3.66904112681552e-08	0.753012442829383	6.0090608135798e-05	0.00702319860082685	2790	41358	1937	1730	1356	1036	705	309	64	54	31	16	14	4	40751	40958	41332	41652	41983	42379	1396	1406	1429	1444	1446	1456
M13_RHEUMA	60_70	UKBB	E4_OBESITYNAS	1.72166818886672	1.63183412069141	1.68032935507084	0.687962133620088	1.92747003017967	0.928492651896642	0.254469617121342	0.208544766919005	0.246337929427798	0.501852135570852	0.319056810881357	1.00103529642683	1.32655024358761e-11	5.08212178514276e-15	9.02600019419369e-12	0.170422880221552	1.53019705394413e-09	0.353650187473744	2153	41381	1579	1345	941	635	355	128	59	52	29	13	10	1	40489	40723	41127	41433	41713	41940	1407	1414	1437	1453	1456	1465
M13_RHEUMA	60_70	UKBB	E4_OBESITY_HYPER	1.5904823702067	1.44462253314565	1.32195294347096	-0.179761302942746	1.21905235712194	1.35151373805847	0.247178369996549	0.200772006838222	0.239558028272977	0.57892313448734	0.304274065498058	0.501803982087856	1.23837064606412e-10	6.23060349508334e-13	3.42295741379347e-08	0.756173313155053	6.16437147243166e-05	0.00707464322866987	2790	41358	1934	1727	1354	1036	708	310	64	54	31	16	14	4	40754	40961	41334	41652	41980	42378	1396	1406	1429	1444	1446	1456
M13_RHEUMA	60_70	UKBB	E4_PARATHYRO	2.47793994288405	-12.2967608329223	-12.3327881422357	2.61575659036119	-12.2764855258064	-12.242275958348	0.579645679934938	712.646491040234	803.737186156382	0.578925917859909	1121.79051016528	1965.48946704269	1.91204409639717e-05	0.986233133970444	0.987757496736844	6.23403471284346e-06	0.991268402916236	0.995030316884618	155	42475	115	100	81	49	30	12	5	2	3	3	0	0	40993	41008	41027	41059	41078	41096	1517	1520	1519	1519	1522	1522
M13_RHEUMA	60_70	UKBB	E4_PCOS_BROAD_EXCLUSIONS	-10.966155164138	0.733931937817491	1.17000311003063	-10.8827972841483	1.77812441422832	-11.0392933710831	445.190177869118	1.0008767545718	1.00098149603381	548.977416959521	1.00078999923265	1236.47987743009	0.980348081381238	0.463382168445432	0.242461700868272	0.984183962813822	0.0756141872894169	0.992876580613284	231	42864	189	132	94	56	37	9	2	3	2	1	1	0	41358	41415	41453	41491	41510	41538	1546	1545	1546	1547	1547	1548
M13_RHEUMA	60_70	UKBB	E4_PCOS_CONCORTIUM	-12.1725414861761	-12.1699839866017	2.59273446983873	-12.1761251964398	-12.1747726988931	-12.1725775551871	2325.67921617227	1729.26014826763	1.00438487561082	1208.64741394671	792.425932963831	774.004215087048	0.995823913071764	0.994384788094459	0.00983961375544769	0.991962107505435	0.987741843610317	0.987452379247028	120	21923	15	12	18	40	55	80	1	1	1	0	0	0	21032	21035	21029	21007	20992	20967	995	995	995	996	996	996
M13_RHEUMA	60_70	UKBB	E4_PCOS_CONSORTIUM_EXCLUSIONS	-0.325572886597859	0.707231604974165	-13.2091727517957	0.325204986226735	0.846869476436663	-13.2566897082796	1.00124182586343	0.44948734601801	525.739388642691	0.708755019569228	0.502276666069173	783.674535393578	0.745053106322414	0.115621997956519	0.979955303944152	0.646349237141668	0.0917839056155891	0.986503576249651	1040	41994	651	545	444	339	297	193	10	10	5	6	4	0	40881	40987	41088	41193	41235	41339	1492	1492	1497	1496	1498	1502
M13_RHEUMA	60_70	UKBB	E4_PHOS_MET	-11.1751465190987	3.17024719900301	-11.0951681258935	3.57932394134159	-11.0492816516076	-10.8923851026046	770.793779982352	0.580147646764472	1112.02234166838	1.00199479923644	1834.95683339472	9936.45995067209	0.988432490321393	4.64076358723273e-08	0.992039263837263	0.000353997432846577	0.995195528417514	0.999125356091983	125	31796	110	62	24	12	6	1	3	3	1	1	0	0	31054	31102	31140	31152	31158	31163	754	754	756	756	757	757
M13_RHEUMA	60_70	UKBB	E4_PORBILIR	-11.8622862089345	-11.871114119709	-11.873350472221	-11.8929681770533	-11.936634932256	-11.9646221418798	1306.09074108447	1117.57099949417	1351.10414872271	1585.25246789851	1733.49850012247	2637.60995465118	0.992753485952506	0.991524833265344	0.992988370954663	0.9940141227542	0.994505918836275	0.996380679968556	101	31691	79	55	37	29	15	9	0	0	0	0	0	0	30973	30997	31015	31023	31037	31043	740	740	740	740	740	740
M13_RHEUMA	60_70	UKBB	E4_THYROID	1.47899328710916	0.689812899812963	0.153781994455924	1.10418521835401	1.06263282552894	-0.346810154789914	0.254818147013737	0.280989932581006	0.410719737766752	0.304904592802085	0.319095393504887	1.00085953987401	6.4707677911173e-09	0.0140908837548445	0.708091303561161	0.00029299922256124	0.000868018477002813	0.72895773180993	2534	40893	1790	1572	1263	907	634	314	47	34	25	21	10	1	40208	40426	40735	41091	41364	41684	1382	1395	1404	1408	1419	1428
M13_RHEUMA	60_70	UKBB	E4_THYTOXNAS	1.94347095387629	0.743447275041132	0.99338425106797	1.2046629969217	2.23452033414642	-10.6644687641823	0.709070444276058	1.00117265013621	1.00121880741475	1.00121993476741	0.57893953239217	586.235827540145	0.00612764716630306	0.457738124966481	0.321112174911531	0.22890080073557	0.000113536404630152	0.985486138363507	217	39585	153	126	100	79	60	26	8	6	5	4	3	0	38350	38377	38403	38424	38443	38477	1291	1293	1294	1295	1296	1299
M13_RHEUMA	60_70	UKBB	E4_VIT_B_DEF	1.88970582778184	1.73228200360769	-11.5097676757813	1.99851141980726	2.12357394138977	-11.6355336748145	0.709213413889032	0.579368995579254	513.883720509758	0.708857296780383	0.708543924607356	1082.58713331899	0.00771007051352479	0.00279026781680102	0.982130786013695	0.00481221581799003	0.00272565144020223	0.991424585002811	262	39482	192	171	120	88	56	25	6	5	2	4	2	0	38359	38380	38431	38463	38495	38526	1187	1188	1191	1189	1191	1193
M13_RHEUMA	60_70	UKBB	E4_VIT_DEF	1.26416549977733	1.46479564871304	1.14771687746303	1.39435400155676	1.86414852634638	-10.6120339812331	0.579632194015499	0.410814286932994	0.579351737723375	0.579421610032823	0.502070242666166	428.512557987616	0.0291849880300216	0.000363037418172311	0.0475871923464006	0.0161080383894235	0.000204878630439244	0.980242556459506	670	39919	481	401	281	217	150	62	14	13	7	7	4	0	38846	38926	39046	39110	39177	39265	1248	1249	1255	1255	1258	1262
M13_RHEUMA	60_70	UKBB	E4_VIT_D_DEF	0.671657657657331	1.62629274541016	1.79784667885634	0.938773349322344	-11.6176312371371	-11.6334283227875	1.00133892972551	0.502138692422565	0.579534802760719	1.0012896372096	630.103894745937	1070.04506670878	0.502373714896029	0.00120062252305141	0.00192072666770576	0.348468400217156	0.985289722043749	0.991325645727863	396	39656	286	229	154	116	79	32	8	7	3	1	0	0	38551	38608	38683	38721	38758	38805	1207	1208	1212	1214	1215	1215
M13_RHEUMA	60_70	UKBB	E4_VOLUME	1.17297898595945	0.19256814766604	0.615201215114959	2.44705257048331	1.1118480204201	-10.1709056492002	0.709452167038109	1.00141518278094	1.00156873066612	0.502902089785472	1.00124410288707	491.055400573533	0.0982578619084715	0.847510340771139	0.539058302724838	1.13958555397288e-06	0.266798062155505	0.983475126480594	709	32654	603	338	201	132	86	34	6	4	6	5	1	0	31906	32171	32308	32377	32423	32475	848	850	848	849	853	854
M13_RHEUMA	60_70	UKBB	F5_ADO	1.09552142996296	0.932805970192295	0.72948505316314	0.504729603153422	0.146797102853395	-0.0762033535514057	0.411364263810689	0.336491738741803	0.4110598070604	0.502304533445484	0.579040723429998	1.00098198929423	0.00774147481496754	0.00556871673034647	0.0759565936239056	0.314979733009938	0.799868144577563	0.939316789764135	1807	39904	1122	964	834	693	562	306	25	21	13	7	4	1	39223	39381	39511	39652	39783	40039	1341	1345	1353	1359	1362	1365
M13_RHEUMA	60_70	UKBB	F5_ALCOHOL	1.48251365003889	1.11256091869341	0.768456278239383	0.597690516986568	1.6280663098221	-10.9563455976721	0.50287974017282	0.449775599836916	0.579217721923492	0.708513272140567	0.449258657305002	432.060164820629	0.00319787329132307	0.013376269763306	0.184603298036917	0.398901863380325	0.000290199185668081	0.979769108823192	909	40757	634	539	453	340	248	102	15	12	8	6	5	0	39636	39731	39817	39930	40022	40168	1381	1384	1388	1390	1391	1396
M13_RHEUMA	60_70	UKBB	F5_ALCOHOLAC	1.69064238785724	-11.9188072565593	-11.8596677730628	-11.9010704019758	1.55384728153199	-11.8451833417251	1.00162029623817	669.416948855038	751.407300209142	906.78891205068	1.00110258829167	1316.29548620299	0.091428990992009	0.98579460845403	0.987407291693374	0.989528535686528	0.120629706112967	0.992820030569925	186	40436	122	109	91	63	52	28	1	1	1	1	1	0	39132	39145	39163	39191	39202	39226	1367	1367	1367	1367	1367	1368
M13_RHEUMA	60_70	UKBB	F5_ALCOHOL_DEPENDENCE	2.6488244882428	-11.9769058002695	1.98234668684135	-12.0380651549219	1.62932683323484	2.84443812560861	0.580281438304805	666.115102790531	0.708958077444705	874.961483291355	1.00094645906149	1.0011063302306	5.00152403923896e-06	0.985654621389503	0.00517168457999573	0.989022735864045	0.10357022762611	0.00449307687370253	226	40455	168	132	100	67	51	18	5	3	4	2	2	1	39139	39175	39207	39240	39256	39289	1369	1371	1370	1372	1372	1373
M13_RHEUMA	60_70	UKBB	F5_ALLANXIOUS	0.755794042333042	0.899046400815644	0.655502319039419	1.09323609133165	0.561333015001226	-12.0915650746996	0.4108320165597	0.30444564032986	0.410425767660332	0.410398824358391	0.578713752344538	546.607816089554	0.0658171630743292	0.00314640271185629	0.110237268270156	0.00772546967347847	0.332063137129136	0.982351356811972	1901	42099	1428	1158	817	547	353	151	27	23	13	8	3	0	41072	41342	41683	41953	42147	42349	1473	1477	1487	1492	1497	1500
M13_RHEUMA	60_70	UKBB	F5_ANXIETY	0.494835084994096	0.967920496505029	0.428041015868206	1.50455194585877	0.454355810803233	1.04358443454688	0.502177501231217	0.31911788372551	0.501807882651485	0.380342834284943	0.708230717577433	1.00093717030871	0.324438018139817	0.00242045210368862	0.393660528700261	7.62858698357811e-05	0.521174215643083	0.297130191200088	1632	41972	1243	1003	693	439	269	103	22	20	11	9	3	1	40872	41112	41422	41676	41846	42012	1467	1469	1478	1480	1486	1488
M13_RHEUMA	60_70	UKBB	F5_BEHAVE	1.52359334879462	-12.4408456438883	-12.4545104370777	1.90941077213395	0.966947713450377	-12.6113384126725	1.00126312836721	784.09735170775	852.804666244428	0.708443569429176	1.00071576618453	1327.49137070392	0.128091466658795	0.987340931362047	0.988347966709257	0.00703423206040663	0.333916047243153	0.992420108276858	210	42786	125	118	103	82	70	37	2	2	2	3	1	0	41326	41333	41348	41369	41381	41414	1543	1543	1543	1542	1544	1545
M13_RHEUMA	60_70	UKBB	F5_DELIRIUM	2.27545376563914	1.11944420800995	-10.1403225500984	-10.1570071448073	3.10748097869107	NA	0.5790291248668	1.00084590798743	433.582179827199	578.148616766702	1.00104890014774	0	8.50256379209791e-05	0.263354333950788	0.981341324264366	0.98598335775112	0.00190778215521988	NA	236	41992	216	106	40	18	12	0	5	2	1	1	1	0	40538	40648	40714	40736	40742	40754	1469	1472	1473	1473	1473	1474
M13_RHEUMA	60_70	UKBB	F5_DEMENTIA	1.08087716057651	1.89343313899325	1.6762333701535	3.31017990972213	-9.06608685248273	NA	1.00105662203455	0.578839555114042	1.00100357814145	0.709106015724156	452.104261431926	0	0.280259629956341	0.00107135865617655	0.0940220016348344	3.03993520034847e-06	0.984001022411957	NA	222	42085	208	122	54	22	10	0	7	6	3	2	0	0	40645	40731	40799	40831	40843	40853	1447	1448	1451	1452	1454	1454
M13_RHEUMA	60_70	UKBB	F5_DEMENTIA_INCLAVO	1.04030307754091	1.86181552216956	1.63982270430201	3.28359517429328	-9.06956493547413	NA	1.00100429333276	0.578773205704612	1.00095346742165	0.70901272911955	441.323446007267	0	0.29868413181579	0.00129614977084659	0.101367327081025	3.63514279337143e-06	0.983603960854572	NA	222	42901	208	122	54	22	10	0	7	6	3	2	0	0	41371	41457	41525	41557	41569	41579	1537	1538	1541	1542	1544	1544
M13_RHEUMA	60_70	UKBB	F5_DEMENTIA_U	-10.0893702004221	1.94956673426156	2.29737058114819	3.33258690545705	-10.0536227409259	NA	354.228392910722	0.708330831598068	1.00085903623774	1.00119760068141	1381.79544110473	0	0.977277190252872	0.00591711922200665	0.0217102829041561	0.00087283485050369	0.994194828442889	NA	122	42935	115	71	28	10	5	0	4	4	2	1	0	0	41393	41437	41480	41498	41503	41508	1545	1545	1547	1548	1549	1549
M13_RHEUMA	60_70	UKBB	F5_DEMNAS	-10.0874471861503	1.99243553323665	2.34557178627638	3.36724892805517	-10.0463794900849	NA	361.602737424358	0.708406124397112	1.00091990936486	1.0012830636331	1428.68143368033	0	0.977744707846748	0.00491486797014624	0.0191080615870453	0.000771187794964134	0.994389382519165	NA	122	41629	115	71	28	10	5	0	4	4	2	1	0	0	40209	40253	40296	40314	40319	40324	1423	1423	1425	1426	1427	1427
M13_RHEUMA	60_70	UKBB	F5_DEPRESSIO	1.09696955395561	1.04931929705683	0.747929675857482	0.520535073693741	0.168915642481941	-0.0623123137831167	0.41129805768547	0.319531042602204	0.411069387514128	0.502314051853833	0.579034002762234	1.00097657011141	0.00765108381009577	0.00102368389974192	0.0688392894438198	0.300074256192744	0.770500923314383	0.950362534342323	1789	39878	1112	951	819	681	550	301	26	22	13	7	4	1	39189	39350	39482	39620	39751	40000	1340	1344	1353	1359	1362	1365
M13_RHEUMA	60_70	UKBB	F5_MOOD	1.25231765978219	0.93464261257014	0.726603466759128	0.494453234608797	0.140711857966964	-0.109373923311835	0.381329159398812	0.336493193680781	0.411076653995785	0.502309699991091	0.579042465693875	1.0009777232909	0.00102313785682084	0.00547624281542168	0.0771341578676448	0.324938872395807	0.807999325220473	0.912990648380069	1816	39895	1120	966	839	703	567	313	26	21	13	7	4	1	39225	39379	39506	39642	39778	40032	1340	1345	1353	1359	1362	1365
M13_RHEUMA	60_70	UKBB	F5_NEUROTIC	0.987644143395044	0.63149568349728	0.551458262298727	0.970257026879871	0.687246368920915	-12.0764648954916	0.356498835802515	0.335982258509396	0.410420723702494	0.41042176134204	0.501620690368978	490.391877335948	0.00559876007213431	0.0601693399003043	0.17906438581636	0.0180764367281415	0.170670707991347	0.980353159368031	2076	42133	1526	1245	902	618	420	189	28	21	14	9	4	0	41180	41461	41804	42088	42286	42517	1475	1482	1489	1494	1499	1503
M13_RHEUMA	60_70	UKBB	F5_ORGANIC	1.78428539949333	1.7114488083617	0.865666052477073	1.4507867726558	1.76913728543354	-7.44445621339315	0.50187286302611	0.448980657018936	1.00083212519187	1.00090599863491	1.00089042780043	373.756864850937	0.000377614410891249	0.00013792822387985	0.387068258624789	0.147205381257111	0.077133921585779	0.984108856547351	473	42780	423	253	124	63	43	5	12	8	3	2	1	0	41306	41476	41605	41666	41686	41724	1512	1516	1521	1522	1523	1524
M13_RHEUMA	60_70	UKBB	F5_PANIC	-12.5547806813724	-12.554090433046	-12.51509860451	2.01526021260484	-12.5383919622071	-12.5017593533646	1207.40643271246	898.294866114676	1090.68360271006	1.00098059199906	1386.19931505565	2306.42344204726	0.99170363442818	0.988849553468549	0.990844838221735	0.0440845502803077	0.992783106410679	0.995675160187918	139	40906	109	93	67	37	26	13	1	1	1	1	0	0	39564	39580	39606	39636	39647	39660	1371	1371	1371	1371	1372	1372
M13_RHEUMA	60_70	UKBB	F5_PHOBANX	1.72482640766157	0.535022998415978	1.54482923699957	-11.5926321594961	1.2153411410835	-11.5122852562841	0.708807141085582	1.00092247036599	0.708467196671891	564.783301116808	1.00094438930753	796.30596441898	0.0149568857478492	0.592974961289981	0.0292186928588759	0.983623926639375	0.224673472179648	0.988465294606756	235	40947	173	142	108	82	62	32	5	3	2	0	1	0	39631	39662	39696	39722	39742	39772	1373	1375	1376	1378	1377	1378
M13_RHEUMA	60_70	UKBB	F5_PSYCH	0.923217561161151	0.929146803795178	0.836758441270039	0.500009997638053	0.783231642312792	-0.76116139006625	0.25495264756606	0.194372292948166	0.228341996344397	0.305038553201104	0.270898412613309	1.00101607103499	0.000293315155675626	1.75083393339688e-06	0.000247825650437367	0.101177892352941	0.00383728040860717	0.44702222735474	5588	37901	3823	3224	2594	2020	1517	726	75	65	42	23	15	1	38391	38990	39620	40194	40697	41488	1200	1210	1233	1252	1260	1274
M13_RHEUMA	60_70	UKBB	F5_PSYCH_INCLAVO	0.923217561161151	0.929146803795178	0.836758441270039	0.500009997638053	0.783231642312792	-0.76116139006625	0.25495264756606	0.194372292948166	0.228341996344397	0.305038553201104	0.270898412613309	1.00101607103499	0.000293315155675626	1.75083393339688e-06	0.000247825650437367	0.101177892352941	0.00383728040860717	0.44702222735474	5588	37901	3823	3224	2594	2020	1517	726	75	65	42	23	15	1	38391	38990	39620	40194	40697	41488	1200	1210	1233	1252	1260	1274
M13_RHEUMA	60_70	UKBB	F5_SCHIZO	-11.5235940017036	-11.583580641224	2.19231576408618	1.80470320214998	-11.6212003847959	-11.6750834406081	823.941683028177	626.81175201766	0.708427229525333	1.00105928903079	819.182476430604	1259.43071016819	0.988841202979843	0.98525580594132	0.00197062675237514	0.0714206478106954	0.988681318721036	0.992603614212299	123	42886	87	69	56	46	29	14	2	2	3	1	0	0	41380	41398	41411	41421	41438	41453	1540	1540	1539	1541	1542	1542
M13_RHEUMA	60_70	UKBB	F5_SEXDYS	-11.3777056384572	-11.4141916996862	-11.4414006817986	2.41607073728484	-11.4898771658954	-11.6028703607007	968.057285527027	694.473261009985	709.844685280816	0.708558204171534	619.103567027526	994.160455066573	0.990622572853721	0.986886756004323	0.987140114045633	0.000650007888449279	0.985192995418031	0.990688081679151	115	42716	60	57	58	50	50	27	1	1	1	2	0	0	41231	41234	41233	41241	41241	41264	1539	1539	1539	1538	1540	1540
M13_RHEUMA	60_70	UKBB	F5_SOMATOFORM	1.7779496793132	1.12484985701579	-12.1315507568007	-12.1322737645238	1.31796568906696	-12.1123458314481	1.00160626672619	1.00112216610242	764.541903842015	879.268599342906	1.00100608618373	1136.48077597103	0.0758816415000385	0.261187423283688	0.987339907965047	0.988991024159447	0.187958977215501	0.991496494279265	159	40847	94	87	81	64	60	38	2	1	1	1	1	0	39544	39551	39557	39574	39578	39600	1366	1367	1367	1367	1367	1368
M13_RHEUMA	60_70	UKBB	F5_SUBSNOALCO	1.09175689123603	1.39538474728383	0.855382648873508	0.76403726758666	0.751680925960674	-12.0348959163164	0.336749971768632	0.217372037745115	0.319185873653358	0.380588026937015	0.410724881484047	529.150690403916	0.00118677348287099	1.36867534884715e-10	0.00736466203592464	0.0446945491410283	0.067230138446652	0.981854639858768	2643	41438	1743	1526	1233	997	719	322	44	39	21	12	6	0	40849	41066	41359	41595	41873	42270	1445	1450	1468	1477	1483	1489
M13_RHEUMA	60_70	UKBB	F5_SUBSTANCE	1.17985444503427	1.31698196427897	0.901080400169293	0.796736391572736	1.12636348062403	-11.9897092556373	0.292584833330914	0.204487799548403	0.28068193209618	0.336148066032332	0.304589087832766	433.15416470234	5.51817139991217e-05	1.19163881463309e-10	0.00132584682623871	0.0177787163116007	0.000217324464375158	0.97791737163967	3241	41737	2174	1903	1545	1219	876	388	56	49	29	18	11	0	41290	41561	41919	42245	42588	43076	1458	1465	1485	1496	1503	1514
M13_RHEUMA	60_70	UKBB	F5_TOBAC	1.10159659460882	1.40183153911224	0.8610841540917	0.769126455648491	0.753084900695669	-12.0483137101306	0.336761093981725	0.217379281940295	0.319187900935213	0.380599439202087	0.410724056257158	536.618778646509	0.00107110471706018	1.12752818084936e-10	0.00698131335292629	0.0432974502326473	0.0667201663268315	0.982087179459593	2623	41422	1724	1516	1227	991	717	320	44	39	21	12	6	0	40832	41040	41329	41565	41839	42236	1445	1450	1468	1477	1483	1489
M13_RHEUMA	60_70	UKBB	FALLS	0.551192800651527	0.687225349863456	0.640909968332323	-0.264732814136607	1.06065598027112	-0.513699386663607	0.356547612297891	0.253513809004435	0.304419952968513	0.578903137485153	0.304071758092459	1.0007506269634	0.122124759655294	0.0067121005760025	0.0352610183609359	0.64745492151743	0.000486326814058016	0.60773163694678	3110	40941	2341	1972	1435	983	694	329	39	36	24	13	12	1	40266	40635	41172	41624	41913	42278	1405	1408	1420	1431	1432	1443
M13_RHEUMA	60_70	UKBB	FEMINGHER_BILATERAL	1.46681225376434	0.915691490206161	-11.7762965528044	1.54639889063786	-11.7729417991781	-11.7574798081828	1.00218942696149	1.00206178901111	662.357098453402	1.00218138179582	814.459446331379	1141.05435438533	0.143301142484487	0.360818051007365	0.985814856941443	0.122822782260227	0.988467048382786	0.991778703989543	232	33307	175	150	116	82	55	25	3	2	1	1	0	0	32373	32398	32432	32466	32493	32523	988	989	990	990	991	991
M13_RHEUMA	60_70	UKBB	FG_CARDMYO	1.75013518286548	-11.9033466046019	1.57484525035271	-11.9371719039274	-11.8803945960294	-11.8463350595378	1.00156580418472	753.273861861144	1.00127482190811	1014.76499033652	1209.81525616709	1893.63124623247	0.0805681338345847	0.987392233148363	0.115755834122302	0.990614314061508	0.992164893748853	0.995008560292367	156	34830	121	98	74	56	29	18	2	1	1	0	0	0	33878	33901	33925	33943	33970	33981	985	986	986	987	987	987
M13_RHEUMA	60_70	UKBB	FG_CEREBVASC	0.334535557730143	1.22829506307787	0.837051961489215	0.596240070900735	1.8671714083902	-12.4013161416901	1.00420084202259	0.507014104222343	0.711973982022132	1.00352890514681	0.58266437586412	1131.17064047078	0.739031546149274	0.0154096585167608	0.23972367744187	0.552416208501795	0.00135278403536482	0.99125276053149	1030	17383	848	619	442	288	182	79	10	9	6	4	3	0	17220	17449	17626	17780	17886	17989	335	336	339	341	342	345
M13_RHEUMA	60_70	UKBB	FG_CVD	1.07794246351412	0.507600364335371	0.572906498421187	0.602065669079658	0.309326229658103	0.322380837311645	0.20087721469132	0.198968444527287	0.217487200980669	0.250318221892045	0.294560510030829	0.450889549010043	8.04235235801249e-08	0.0107364981478644	0.00843338375072398	0.0161635672691407	0.293659281891112	0.474616156188321	9765	21788	7216	6192	4780	3509	2447	1143	93	75	52	33	17	5	23688	24712	26124	27395	28457	29761	556	574	597	616	632	644
M13_RHEUMA	60_70	UKBB	FG_DISVEINLYMPH	0.589842306120126	1.74911719659351	1.84259840248083	1.55501414533773	1.38465421654112	0.564891636202041	0.71302920769347	0.300466103698788	0.312560636651881	0.416374631613063	0.453638481907002	1.00277194834842	0.408104203621026	5.83755255772587e-09	3.74293552076297e-09	0.000187975301493436	0.00227072530379051	0.573210115678093	1673	17140	1216	1047	852	624	439	219	30	32	22	12	6	1	17239	17408	17603	17831	18016	18236	328	326	336	346	352	357
M13_RHEUMA	60_70	UKBB	FG_DOAAC	0.781526279396661	1.65705582375413	1.41598491932469	-13.0567940347243	-13.028851279793	-13.1597059540912	1.00463997136217	0.507894941728254	0.712920820243814	1204.30121520837	1459.93097351958	2767.49208237948	0.436618082458854	0.00110396914049547	0.0470139877545967	0.991349663893985	0.992879539181677	0.9962059921676	604	16913	511	404	267	170	90	29	7	6	2	0	0	0	16682	16789	16926	17023	17103	17164	317	318	322	324	324	324
M13_RHEUMA	60_70	UKBB	FG_HYPERTENSION	1.01419552611561	0.50374480886585	0.569890485641921	0.916134323011207	0.568367098238615	0.551835379185437	0.246171140996236	0.238418630057581	0.266133927197361	0.266244789577299	0.32213290342981	0.503551889604601	3.79069999463553e-05	0.0346128880669793	0.0322444308380699	0.00057968115771372	0.0776668499881914	0.273128742055626	6568	20495	4895	4270	3214	2336	1612	724	66	51	39	27	14	4	21599	22224	23280	24158	24882	25770	503	518	530	542	555	565
M13_RHEUMA	60_70	UKBB	FG_OTH	2.34831799925031	1.24648189564595	1.20518395451813	1.30916024379193	1.25033046795962	2.31790627585182	0.299678281872492	0.41489069023218	0.505317779145569	0.581681466142014	0.710431620187719	0.710774238485593	4.64644521521523e-15	0.00266138310107305	0.0170790247704047	0.0244078390204933	0.0784147718234329	0.00110980669247006	1258	17911	1034	716	479	306	179	70	26	15	10	7	4	2	17677	17995	18232	18405	18532	18641	432	443	448	451	454	456
M13_RHEUMA	60_70	UKBB	FG_OTHHEART	1.43160909030036	1.10548310264564	0.861320348609808	0.355344244705154	0.576401876465315	0.775020775294037	0.233480419295456	0.213449790274523	0.284263878895602	0.451464117708613	0.451041615442063	0.70970526204462	8.69983303014174e-10	2.22929297895082e-07	0.00244551472612207	0.431227429535912	0.201272338403969	0.274819086528781	4241	20958	3475	2695	1862	1205	719	308	56	44	23	12	7	2	21086	21866	22699	23356	23842	24253	582	594	615	626	631	636
M13_RHEUMA	60_70	UKBB	FG_PULMHEART	1.34785167404983	-0.133304072602768	0.298809077602695	-11.9084199368331	-11.9257525260402	-11.9043673293645	0.579111142549807	1.00084664854347	1.00085971937176	547.219018980326	584.731474323606	1093.50933010767	0.0199413781494459	0.894042086096226	0.765281584219643	0.982638040362574	0.983728062203673	0.991314090308047	633	42409	541	339	219	142	90	34	5	2	1	0	0	0	40990	41192	41312	41389	41441	41497	1506	1509	1510	1511	1511	1511
M13_RHEUMA	60_70	UKBB	FIBRO_COMORB	1.78095509304655	1.38834573783769	1.14828015025621	0.885172926418516	0.961026844326103	0.0209394168989071	0.328860838934523	0.300588189359136	0.363520872034652	0.455333142142751	0.415840939335042	1.00328686598675	6.11080957205859e-08	3.86033659755528e-06	0.00158434491980971	0.0518940479740439	0.020830406529469	0.983348705957349	2519	15694	1574	1357	1188	976	801	461	34	27	17	9	7	1	16278	16495	16664	16876	17051	17391	327	334	344	352	354	360
M13_RHEUMA	60_70	UKBB	G6_AD_WIDE	-10.1804545809294	1.25707341790242	1.91816645574864	3.10063475156171	-10.3343650052021	NA	360.705691896313	1.0007490653731	1.00079047503328	1.00105819890964	1537.0504590661	0	0.977483723067505	0.209067937298046	0.0552822345504199	0.00195254488091038	0.994635460332165	NA	108	42965	102	68	37	11	2	0	3	3	2	1	0	0	41421	41455	41486	41512	41521	41523	1547	1547	1548	1549	1550	1550
M13_RHEUMA	60_70	UKBB	G6_AD_WIDE_EXMORE	-11.2241822272651	1.78805106268862	2.45607705320573	3.54985620022487	-11.3767974664171	NA	775.840713531003	1.00196567620102	1.0021143685304	1.00269633288981	3365.15399505615	0	0.988457309390044	0.0743354369997132	0.0142501531748016	0.000399656765664469	0.997302544319978	NA	108	26946	102	68	37	11	2	0	3	3	2	1	0	0	26381	26415	26446	26472	26481	26483	568	568	569	570	571	571
M13_RHEUMA	60_70	UKBB	G6_ALZHEIMER	-10.181660472649	1.28962767697205	1.9633651991797	3.10634419639464	-10.3344522340871	NA	360.534054601837	1.00075233041669	1.00078760140815	1.00105337043628	1537.13551088253	0	0.977470339075505	0.197516947259829	0.0497834365464988	0.00191520768543669	0.994635711877951	NA	107	42966	101	67	35	10	2	0	3	3	2	1	0	0	41422	41456	41488	41513	41521	41523	1547	1547	1548	1549	1550	1550
M13_RHEUMA	60_70	UKBB	G6_ALZHEIMER_EXMORE	-11.2274401954569	1.81803123735244	2.50110290802027	3.55499186372806	-11.3778455676646	NA	774.818299517455	1.00197236891755	1.0021087112281	1.00268586497235	3366.80459772834	0	0.988438724654237	0.0696080942940773	0.0125659301253631	0.000391914767945609	0.997303618380402	NA	107	26943	101	67	35	10	2	0	3	3	2	1	0	0	26378	26412	26444	26469	26477	26479	568	568	569	570	571	571
M13_RHEUMA	60_70	UKBB	G6_ALZHEIMER_INCLAVO	-10.181660472649	1.28962767697205	1.9633651991797	3.10634419639464	-10.3344522340871	NA	360.534054601837	1.00075233041669	1.00078760140815	1.00105337043628	1537.13551088253	0	0.977470339075505	0.197516947259829	0.0497834365464988	0.00191520768543669	0.994635711877951	NA	107	42966	101	67	35	10	2	0	3	3	2	1	0	0	41422	41456	41488	41513	41521	41523	1547	1547	1548	1549	1550	1550
M13_RHEUMA	60_70	UKBB	G6_BELLPA	3.42850217662583	-11.1986870695576	1.87782847706034	2.75413495940739	-11.2048678139521	3.40957546643356	0.58119892749726	609.214790165384	1.00130961001356	0.708665106917788	761.017270402327	1.00181945863163	3.65674238854394e-09	0.985333979946312	0.0607414997044422	0.000101754290700866	0.988252739616055	0.000665568747669776	108	39893	70	58	50	40	28	16	6	3	3	2	0	1	38726	38738	38746	38756	38768	38780	1199	1202	1202	1203	1205	1204
M13_RHEUMA	60_70	UKBB	G6_CARPTU	0.385407602318114	1.65815808434009	1.82695935550418	2.12382196773906	1.36096594271446	0.393456553333834	1.00134764986251	0.38095351331065	0.381198306367977	0.33708881164965	0.449594619123352	1.0009859716782	0.700319725044166	1.34500537570598e-05	1.6457261982001e-06	2.96721597660191e-10	0.00246915764565951	0.694268520704193	672	40152	369	356	312	306	262	158	21	24	18	14	6	1	39185	39198	39242	39248	39292	39396	1249	1246	1252	1256	1264	1269
M13_RHEUMA	60_70	UKBB	G6_CERCYST	-13.1214385952187	-13.147525242123	-13.1908760600671	-13.1987162714133	1.74439372661529	-13.1405704618618	1169.59617349335	967.687279505731	1113.30184606084	1264.58732305275	0.708297462097272	1999.47757518886	0.991048898844391	0.989159840274802	0.990546543922578	0.991672492245292	0.0137857475840471	0.994756338881679	342	41483	269	160	120	89	65	26	0	0	1	1	2	0	40104	40213	40253	40284	40308	40347	1452	1452	1451	1451	1450	1452
M13_RHEUMA	60_70	UKBB	G6_CPETAL	2.06591826486033	1.76142732282535	1.08606314523614	-10.4620412299219	1.30094085038988	2.37178305070982	0.579052597410346	0.579007239788844	1.00106298409534	360.831864869324	1.00082089862281	1.00085698643312	0.000360051816394609	0.00234894204781193	0.277961561358483	0.976869194336109	0.193644231023347	0.0178000104533204	333	42745	254	159	111	79	58	25	6	5	2	2	2	1	41283	41378	41426	41458	41479	41512	1535	1536	1539	1539	1539	1540
M13_RHEUMA	60_70	UKBB	G6_DEGENOTH	-11.0897473379732	3.25400568472131	-11.0723461745359	-11.184294674441	3.04960604273188	-11.0849143939703	670.951551812193	0.501829816586252	983.520915499649	1380.60289714418	1.00121996925955	1679.25967406892	0.986812855114886	8.9155757038176e-11	0.991017712672483	0.993536390183227	0.00231992576235629	0.994733144636318	108	42333	88	51	19	14	9	6	4	5	1	1	1	0	40845	40882	40914	40919	40924	40927	1504	1503	1507	1507	1507	1508
M13_RHEUMA	60_70	UKBB	G6_EPIPAROX	1.23327512725768	0.394589981854826	1.00596774177958	-0.0794398719958086	0.386501667820185	-0.468518667932014	0.337144888174272	0.380566886109154	0.304757921769872	0.579064276370968	0.449150283068415	1.00089340692384	0.000254193616329511	0.299806741648198	0.000963838850364544	0.890883285028174	0.389503854459073	0.639712747656033	2226	39492	1455	1288	1093	910	706	388	28	23	18	8	5	1	38867	39034	39229	39412	39616	39934	1368	1373	1378	1388	1391	1395
M13_RHEUMA	60_70	UKBB	G6_EPLEPSY	1.13154225563388	-11.9977070105013	0.974284576565631	-12.0086969842397	1.4823585126596	-12.1004925609052	1.00120965660725	536.73686774917	1.00103826657671	776.570133093583	1.00093933388819	1566.59696729971	0.258402436294411	0.982166330215633	0.330417111834724	0.987662193464744	0.138615263528153	0.99383715123152	262	38652	204	161	111	78	52	24	1	2	2	1	1	0	37406	37449	37499	37532	37558	37586	1303	1302	1302	1303	1303	1304
M13_RHEUMA	60_70	UKBB	G6_FACOTH	2.95364321605526	1.1831699292112	1.37351610297978	1.50219679359828	-11.1825813430581	-11.1115790819271	0.580451405395716	1.00118136354494	1.00117814067262	1.0012280112032	553.084120423647	792.504859381002	3.60853550905618e-07	0.237295456482326	0.170094628940389	0.133522639969108	0.983868997841942	0.988813359537328	176	39901	108	88	79	71	52	34	6	3	2	1	0	0	38766	38786	38795	38803	38822	38840	1197	1200	1201	1202	1203	1203
M13_RHEUMA	60_70	UKBB	G6_HEADACHE	-12.0922005114822	-12.0740064770825	1.22164729927791	1.2616570011119	1.14602889549078	-12.0514450733452	740.170056679347	521.876482409532	0.708729724522056	0.708764341796114	0.708436373067552	791.70912546913	0.986965494156296	0.981541984886089	0.0847594988984134	0.0750629219232035	0.105729891132174	0.987855021092629	313	38483	178	168	159	154	135	76	4	4	6	4	2	0	37323	37333	37342	37347	37366	37425	1291	1291	1289	1291	1293	1295
M13_RHEUMA	60_70	UKBB	G6_HEMIPLE	1.95457260998129	2.06427886440685	1.43299675041585	-10.4456748823335	2.00126244870212	-10.5861316046347	0.708496306469307	0.578906407391189	1.00093293848001	490.246724963235	1.0007111199266	828.508961754895	0.00580207937260664	0.000362713537667368	0.152240834633045	0.983000779581688	0.0455175089458201	0.989805443837389	227	42678	189	115	77	42	28	11	6	5	2	1	1	0	41185	41259	41297	41332	41346	41363	1525	1526	1529	1530	1530	1531
M13_RHEUMA	60_70	UKBB	G6_HYDROCEPH	2.02572951583582	-11.5082423161156	-11.5504546856623	-11.5371666997313	-11.5894084892559	-11.61300685224	1.00122199027698	695.53780755254	932.776279902526	1043.86958128355	1200.1121511743	2170.42087742506	0.0430466458214685	0.986798949213383	0.990120145477383	0.991181714705415	0.992294998120393	0.995730876551642	111	41302	94	59	34	23	16	4	1	0	0	0	0	0	39881	39916	39941	39952	39959	39971	1437	1438	1438	1438	1438	1438
M13_RHEUMA	60_70	UKBB	G6_MIGRAINE	1.17464968136821	1.00872884847306	1.37703016286915	-12.1530820267651	0.139584776853666	-12.1420536309394	0.709276597683299	0.579264310863819	0.502463487380582	478.539687489451	1.00110511109886	614.781870550216	0.0976967998243762	0.0816140997954446	0.00613350176945256	0.979738954734609	0.889109821747683	0.984242659389044	565	38617	330	293	270	232	187	118	8	8	5	1	1	0	37544	37581	37604	37642	37687	37756	1300	1300	1303	1307	1307	1308
M13_RHEUMA	60_70	UKBB	G6_NERPLEX	1.90422118410778	1.10768060121633	1.2189604525224	1.50095377737064	0.622090051136512	0.866971921104559	0.254944568398229	0.27102995950309	0.271133241162108	0.246869984505633	0.356082427365283	0.449192250115555	8.07097725478354e-14	4.37118039607425e-05	6.93093092309158e-06	1.20230310379224e-09	0.0806304937647738	0.0535983208497859	2279	40762	1332	1222	1116	1035	871	471	51	42	36	27	13	5	40321	40431	40537	40618	40782	41182	1337	1346	1352	1361	1375	1383
M13_RHEUMA	60_70	UKBB	G6_NEUINFL	-11.9894742539427	-11.9946550177032	-12.0182575929529	-12.0377833256012	-12.0651971142106	-11.9617349425084	1180.56478926168	881.38118425742	995.039582605328	1245.90418767392	1255.40841837477	2279.50070420379	0.991897054657125	0.98914197986029	0.990363248653218	0.992291050851602	0.992331988402684	0.995813100732177	100	42719	69	56	46	31	23	10	0	0	0	0	0	0	41219	41232	41242	41257	41265	41278	1531	1531	1531	1531	1531	1531
M13_RHEUMA	60_70	UKBB	G6_NEURO	1.1801222483093	0.892736536195246	0.841892537666701	0.978409367726494	0.582366552957712	0.694998040241713	0.2413203487552	0.209517142459787	0.234254630096602	0.24046735250938	0.28092575906815	0.380592034018888	1.0069651462199e-06	2.03583827233088e-05	0.00032573915583808	4.72594268319221e-05	0.0381698101359717	0.0678356248509208	5157	36099	3442	2886	2393	1992	1579	858	75	66	49	34	19	7	36639	37195	37688	38089	38502	39223	1100	1109	1126	1141	1156	1168
M13_RHEUMA	60_70	UKBB	G6_NEURODEG	-11.1295915770814	2.5455247123467	1.5046133170878	2.34663131706023	2.63251264110325	-11.0895998425313	429.990803498425	0.410136805932012	1.00077997979429	1.00097015250484	1.00086019555007	1632.45309634734	0.979350400567788	5.41686938018919e-10	0.132725447222018	0.0190599212845326	0.00853220702389333	0.994579842774108	233	42915	202	127	60	27	15	7	8	9	3	2	1	0	41394	41469	41536	41569	41581	41589	1544	1543	1549	1550	1551	1552
M13_RHEUMA	60_70	UKBB	G6_NEUROOTH	-10.0608626444727	2.08477906211762	2.69075347791449	2.01983374934606	2.18584316413364	-10.230244562426	392.921139634354	0.708655845889903	0.578985582893192	1.00088925644062	1.00098262768131	682.483352626355	0.979572160723418	0.00326228393925282	3.36212826313878e-06	0.0435871794521075	0.0289844907686409	0.988040369788495	153	41326	114	72	57	35	26	16	4	4	5	2	1	0	39907	39949	39964	39986	39995	40005	1454	1454	1453	1456	1457	1458
M13_RHEUMA	60_70	UKBB	G6_OTHNEU	-12.9727447626102	0.590253283920353	1.12011715879095	-0.116798288107324	1.0416875141576	-12.9968530185125	560.147462816007	0.501706966766101	0.449053950863489	1.00083617468315	0.578604223600342	1022.67274473865	0.981523030585802	0.239399082689377	0.0126172660235856	0.907097230847142	0.0718060995592971	0.98986018814184	1084	42093	865	606	445	302	212	91	8	9	8	3	3	0	40799	41058	41219	41362	41452	41573	1505	1504	1505	1510	1510	1513
M13_RHEUMA	60_70	UKBB	G6_PARKINSON	2.02227099130153	-11.5043831276473	1.11217420375421	2.43235424422006	-11.4628165447556	-11.3930325776769	0.708523618639725	468.856594286332	1.00079539065131	0.708364458724478	759.600952512826	1202.17684943409	0.00431448079725249	0.980424187712949	0.266443415935312	0.000595268833090148	0.987959918696483	0.992438559494683	176	42862	145	123	87	46	32	13	4	2	3	2	0	0	41350	41372	41408	41449	41463	41482	1539	1541	1540	1541	1543	1543
M13_RHEUMA	60_70	UKBB	G6_PARKINSON_EXMORE	2.58434434719901	-12.1184921928434	1.67505876092864	3.01791027787827	-12.089090986063	-12.014918103284	0.7109825754653	833.01767253908	1.00216031831943	0.710483810414777	1346.80179564209	2171.76082629861	0.000278097912798105	0.988393023228567	0.0946332411101822	2.15992345952792e-05	0.992838167013825	0.995585854281932	176	26773	145	123	87	46	32	13	4	2	3	2	0	0	26254	26276	26312	26353	26367	26386	546	548	547	548	550	550
M13_RHEUMA	60_70	UKBB	G6_PARKINSON_INCLAVO	2.02227099130153	-11.5043831276473	1.11217420375421	2.43235424422006	-11.4628165447556	-11.3930325776769	0.708523618639725	468.856594286332	1.00079539065131	0.708364458724478	759.600952512826	1202.17684943409	0.00431448079725249	0.980424187712949	0.266443415935312	0.000595268833090148	0.987959918696483	0.992438559494683	176	42862	145	123	87	46	32	13	4	2	3	2	0	0	41350	41372	41408	41449	41463	41482	1539	1541	1540	1541	1543	1543
M13_RHEUMA	60_70	UKBB	G6_PLANTAR	2.12195364197552	2.64089619699083	1.60670995690525	1.70337509611286	1.75282157773204	-9.41342016823586	1.00188073066127	0.579954493918116	1.00149636000903	1.00135180763406	1.00096359251377	473.32902081446	0.0341775821978602	5.27289203887042e-06	0.108645884989667	0.0889287978277266	0.0799227967567903	0.984132966283345	104	39832	61	57	54	47	36	14	6	5	3	2	1	0	38671	38675	38678	38685	38696	38718	1198	1199	1201	1202	1203	1204
M13_RHEUMA	60_70	UKBB	G6_POLYNEU	-11.4601113010756	2.08723342783332	2.25490569035129	2.16365475031851	1.53019949697486	-11.3668886366254	484.277260400564	0.449396806600315	0.501756935644896	0.708544286813259	1.00080262780301	1142.64632973471	0.981120334851592	3.40864458894313e-06	6.9891068794648e-06	0.00226066641682355	0.126271310697062	0.99206288496442	321	42794	265	185	122	72	49	17	8	11	7	3	1	0	41312	41392	41455	41505	41528	41560	1530	1527	1531	1535	1537	1538
M13_RHEUMA	60_70	UKBB	G6_POLYOTHUNS	-11.4832211599184	2.02590400008249	2.40485112444465	1.66032254494262	1.76568992065328	-11.3827094971061	538.341396615033	0.501979116285111	0.501734018912055	1.00108653268815	1.00085788380587	1277.93237519396	0.982981821258049	5.44088542129463e-05	1.642403648386e-06	0.0972124516266651	0.0777022742970156	0.992893232650893	267	42756	219	153	105	62	41	13	7	9	6	2	1	0	41272	41338	41386	41429	41450	41478	1525	1523	1526	1530	1531	1532
M13_RHEUMA	60_70	UKBB	G6_POSTVIRFAT	-12.1439263006019	-12.1650344040631	-12.2102360038502	-12.2098976709807	1.52550197506685	-12.1568915974083	1182.90579729119	859.919139276504	977.09042742933	1004.80498744588	1.00104033390889	1713.5573127772	0.991808915701329	0.988712927825204	0.990029474286695	0.990304736524807	0.127529547913747	0.994339427883633	107	41251	67	63	53	49	41	14	0	0	0	0	1	0	39851	39855	39865	39869	39877	39904	1440	1440	1440	1440	1439	1440
M13_RHEUMA	60_70	UKBB	G6_ROOTPLEXOTHUNS	2.54741889477591	0.766225335236133	0.989431756764379	1.285394779085	0.690120884705846	1.67200859683837	0.381576628750802	0.708567603496238	0.708603053412618	0.70867075023334	1.00091506976492	1.00098011664839	2.45493512830853e-11	0.279531565724476	0.162620217651979	0.0697068334237759	0.490514993442768	0.0948458970410104	481	40137	336	268	222	181	121	44	9	4	4	4	2	1	39014	39082	39128	39169	39229	39306	1259	1264	1264	1264	1266	1267
M13_RHEUMA	60_70	UKBB	G6_SLEEPAPNO	2.02906091435611	1.30006606467132	1.22150400607455	0.438374999107464	1.48965440043923	1.13914716322445	0.450634343410009	0.50244478330214	0.579475529805361	1.0012791236207	0.579133301743043	1.00102376962392	6.71028132562921e-06	0.00966806757951546	0.0350355291289196	0.661520411233717	0.0101050602885508	0.255127943606532	622	38717	413	367	303	232	162	86	13	10	7	4	3	1	37593	37639	37703	37774	37844	37920	1320	1323	1326	1329	1330	1332
M13_RHEUMA	60_70	UKBB	G6_SLEEPAPNO_INCLAVO	1.98397323978264	1.24963061143336	1.17135252355691	0.391249310862365	1.43727995555289	1.09635106373152	0.450107559421229	0.502096110509906	0.579172967146968	1.00109694291866	0.578886509763438	1.00088805152011	1.04437534642202e-05	0.0128165131208374	0.0431291434104619	0.695929844813357	0.0130341276549293	0.273350931902916	622	42679	413	367	303	232	162	86	13	10	7	4	3	1	41347	41393	41457	41528	41598	41674	1528	1531	1534	1537	1538	1540
M13_RHEUMA	60_70	UKBB	G6_SLEEPDISOTH	1.7201578535571	0.719959126849643	1.2090769322124	0.291907405312968	-0.475457399656817	0.341542964045797	0.412128909526528	0.502370031722887	0.410954560964682	0.70867608046893	1.00092094210219	1.0008858788729	2.9951539337839e-05	0.151822075389533	0.00325975377404344	0.68040886513461	0.634772765239465	0.732922411377896	1014	38790	629	582	522	445	350	179	15	11	8	3	1	1	37835	37882	37942	38019	38114	38285	1325	1329	1332	1337	1339	1339
M13_RHEUMA	60_70	UKBB	G6_TIA	-11.9550370210333	0.0246325237317942	1.06962272944506	-11.9461315035782	0.842161772404896	-11.9070348505413	527.848575157737	1.00085421188298	0.708317081743109	575.916962549247	1.00076000082264	944.428795642524	0.981930567824606	0.980364846169495	0.131020393279669	0.983450825323162	0.400055445265387	0.98994081117099	380	41551	303	260	193	132	89	41	3	4	3	1	1	0	40174	40217	40284	40345	40388	40436	1451	1450	1451	1453	1453	1454
M13_RHEUMA	60_70	UKBB	G6_ULLNLE	-11.0855628161534	-11.0955133175234	2.89110871152254	2.04971835648641	-11.0533054259453	2.66836921269475	806.345375967885	596.512360862479	0.579509313510529	1.00125821329971	722.5057060188	1.00113294479829	0.989031101230973	0.985159690088906	6.07269444995245e-07	0.0406440839058051	0.987793981882012	0.00769083430685512	106	39846	64	63	56	43	31	23	3	5	5	2	1	1	38687	38688	38695	38708	38720	38728	1198	1196	1196	1199	1200	1200
M13_RHEUMA	60_70	UKBB	G6_XTRAPYR	0.317700862438761	1.12730223028685	-0.0227226653715601	1.02166941312611	0.289125509888497	-10.9743302567111	1.00099169772627	0.50170066539261	1.00082471555942	0.708320541457203	1.00072603523437	418.125183858006	0.750950644406313	0.0246424685225662	0.981886432121386	0.149194394536417	0.772645853098336	0.979060712472794	532	42496	395	343	261	180	143	69	7	6	4	3	1	0	41130	41182	41264	41345	41382	41456	1496	1497	1499	1500	1502	1503
M13_RHEUMA	60_70	UKBB	G6_XTRAPYROTH	-13.1015051871371	1.70255281212287	-13.1072838752631	0.73799247661369	-13.1342655071151	-13.1090122117188	1123.14293796455	0.501691343978309	903.73724528043	1.00087667774655	1022.26010899277	1486.24004553773	0.990692857257554	0.000689738085232924	0.988428348104477	0.460911927631435	0.989748852317659	0.992962548099137	304	42092	207	186	155	118	96	51	5	5	1	1	0	0	40706	40727	40758	40795	40817	40862	1478	1478	1482	1482	1483	1483
M13_RHEUMA	60_70	UKBB	GOUT_COMORB	0.92609003551164	0.513502016556589	0.243177963724403	0.937834666193865	0.651509794302214	0.702592336165518	0.246826417452517	0.228328194952333	0.296297994610404	0.251657829830851	0.295611455967607	0.451511684660784	0.000175437071978559	0.0245147514743696	0.411805249924989	0.000194059915519451	0.0275285920539998	0.119686945996755	7278	19139	5394	4710	3587	2611	1805	807	67	53	40	31	16	5	20501	21185	22308	23284	24090	25088	455	469	482	491	506	517
M13_RHEUMA	60_70	UKBB	H7_AMBLYANOPSIA	-11.0414924825352	0.943286795383299	1.41441597520839	-10.895715852348	-10.9419436282903	-11.0323908588617	496.770500119837	1.00085312231903	1.00084963822046	727.2960012573	792.283847252023	1261.95924350006	0.982267241995967	0.345945542592572	0.157592442884569	0.988047234872739	0.988981057238556	0.993024765058412	146	41555	121	94	63	31	23	12	1	2	1	0	0	0	40137	40164	40195	40227	40235	40246	1442	1441	1442	1443	1443	1443
M13_RHEUMA	60_70	UKBB	H7_ASTIGMATISM	-12.0590955628269	-12.0794622336693	-12.081769311528	-12.0383829501401	-12.0699343343653	-12.0573244726716	553.346903891379	576.804913435232	940.419942619502	2083.06324691764	2598.39245317332	2642.24737664573	0.982613068702607	0.983291903808838	0.98974969416003	0.99538891272739	0.996293716289727	0.996359038999096	305	42036	284	159	67	15	8	3	0	0	0	0	0	0	40560	40685	40777	40829	40836	40841	1497	1497	1497	1497	1497	1497
M13_RHEUMA	60_70	UKBB	H7_BLINDANDVISIMPAIRMENT	-11.9907584772395	1.32962935720322	-12.0090767411494	-11.9878274696457	1.32286328060627	-11.9857202547848	744.029134101487	0.708432826124714	634.011610104242	766.256567691728	1.00082597055763	1214.35137931406	0.987141865153765	0.0605372605787105	0.984887841419957	0.987517872347149	0.186244239275741	0.992124959847039	219	41640	158	139	106	73	55	31	3	3	1	1	1	0	40242	40261	40294	40327	40345	40369	1456	1456	1458	1458	1458	1459
M13_RHEUMA	60_70	UKBB	H7_CATARACTOTHER	-0.0438799474438607	0.325427502520162	0.481148838892246	1.00818004281115	0.408581421783862	0.136853225968555	0.44958788123138	0.291812477298325	0.336051584357856	0.336097993310348	0.501622449418202	1.00079426125628	0.922249623825224	0.264767327926976	0.152209432433404	0.0027028023822457	0.415347228763023	0.891232663060766	3147	37487	2666	2222	1451	888	512	194	34	30	21	14	5	1	36762	37206	37977	38540	38916	39234	1172	1176	1185	1192	1201	1205
M13_RHEUMA	60_70	UKBB	H7_CATARACTSENILE	0.50514988161256	0.232041389173259	-0.077791856189562	1.01121035244774	1.41142657880737	-11.0472496420114	0.410761700834108	0.380315541498397	0.578902379792329	0.449213340339639	0.449000821630275	410.853263397012	0.218776438214299	0.54177662200305	0.893103524048212	0.0243811495000557	0.00166949948869215	0.978548623806427	2002	36906	1762	1381	829	456	240	83	22	18	13	10	5	0	35944	36325	36877	37250	37466	37623	1180	1184	1189	1192	1197	1202
M13_RHEUMA	60_70	UKBB	H7_CHALAZION	-11.9786819475827	-11.9855061236173	1.23431962328102	-11.9775277627535	-11.997258077958	-11.9957199153734	948.890982016581	689.77291665447	1.00111330407594	774.915314268462	792.115965656819	1120.07921073494	0.989927871885839	0.986136641700287	0.217595546647998	0.987667937654199	0.987915833741482	0.991455053659014	151	39247	100	94	84	76	55	30	1	1	1	0	0	0	37970	37976	37986	37994	38015	38040	1327	1327	1327	1328	1328	1328
M13_RHEUMA	60_70	UKBB	H7_CHOROIDRETINA	0.586410643293053	0.368445825186292	0.297449136017979	0.146887103306005	0.517435847160172	0.761533922661539	0.449376491132788	0.3801247347087	0.448988942990787	0.578750951626193	0.50135935752629	0.708177877948384	0.191912305588641	0.332407444288017	0.507659451578362	0.799649924220118	0.302041293146208	0.282221318350123	1825	41138	1406	1217	929	650	431	200	21	18	11	7	5	2	40078	40267	40555	40834	41053	41284	1458	1461	1468	1472	1474	1477
M13_RHEUMA	60_70	UKBB	H7_CONJUNCTIVA	0.777757837682829	0.746327004290508	-0.572346327276966	0.252649332717095	0.19041298276174	-0.336516168827623	0.502365016397535	0.356141591233075	0.708325174654149	0.501717275446548	0.501507292935663	1.00080046865182	0.121575914891633	0.0361185154629624	0.419074664302156	0.614564188892023	0.70418194104801	0.736684602910386	1428	40619	929	894	817	722	574	305	17	15	8	7	4	1	39672	39707	39784	39879	40027	40296	1429	1431	1438	1439	1442	1445
M13_RHEUMA	60_70	UKBB	H7_CONJUNCTIVITIS	0.978704172947484	0.939952090518071	-0.812786736400498	-0.0444518446538026	0.266836981635972	-0.0418023151951401	0.579530500028186	0.410608026448985	1.00090010880659	0.708367925550656	0.57868208013661	1.00084664640796	0.0912600580510904	0.0220694041439551	0.416759615073431	0.949963606064709	0.644718587120382	0.966684479416112	907	40424	564	542	518	472	389	216	12	10	5	5	3	1	39332	39354	39378	39424	39507	39680	1423	1425	1430	1430	1432	1434
M13_RHEUMA	60_70	UKBB	H7_CONJUNCTIVITISACUNONATOPIC	0.978704172947484	0.939952090518071	-0.812786736400498	-0.0444518446538026	0.266836981635972	-0.0418023151951401	0.579530500028186	0.410608026448985	1.00090010880659	0.708367925550656	0.57868208013661	1.00084664640796	0.0912600580510904	0.0220694041439551	0.416759615073431	0.949963606064709	0.644718587120382	0.966684479416112	907	40424	564	542	518	472	389	216	12	10	5	5	3	1	39332	39354	39378	39424	39507	39680	1423	1425	1430	1430	1432	1434
M13_RHEUMA	60_70	UKBB	H7_CORNEALOTH	-13.0466369866997	-13.058483018573	-13.0562898241004	-13.0116483832654	-13.0499504922006	-12.9961057912057	1047.43215604767	874.610487552045	1064.19443015192	1262.59780511507	1242.54717008806	1858.23356707359	0.990061942442309	0.988087525777059	0.990211233546631	0.991777579879774	0.99162030798527	0.994419803940473	268	42192	206	162	103	74	57	31	0	0	0	0	0	0	40777	40821	40880	40909	40926	40952	1477	1477	1477	1477	1477	1477
M13_RHEUMA	60_70	UKBB	H7_DIPLOPIA	-11.9472701521854	-11.9248693652407	-11.933628296265	-11.9439420850651	-11.9922486701321	-11.9144414148079	911.928639367264	693.684780129151	815.690785730561	1025.19362827818	1172.32347600499	1901.64315801061	0.98954713197808	0.986284547643949	0.988327294753157	0.990704515575827	0.991838205593468	0.995001014453574	134	41478	115	94	69	41	24	9	0	0	0	0	0	0	40057	40078	40103	40131	40148	40163	1440	1440	1440	1440	1440	1440
M13_RHEUMA	60_70	UKBB	H7_ENTROPION	1.8606590451363	-11.9667953185579	-11.9577090469599	-11.9689601600615	-12.0262692251684	-12.1009786403353	1.00119181378358	776.784106816658	845.428800547724	1158.65215992669	1501.56740845241	2843.01245342328	0.0631059709991712	0.987708626530099	0.988715130921124	0.99175794167662	0.993609696175548	0.996603899901127	100	39319	88	75	58	34	15	5	1	0	0	0	0	0	37999	38012	38029	38053	38072	38082	1331	1332	1332	1332	1332	1332
M13_RHEUMA	60_70	UKBB	H7_EPIPHORA	-12.1134287908828	-12.1373125630554	-12.1496602341043	1.46234483483565	-12.18627853761	-12.1375474796265	981.27477572359	706.60141544649	773.587722634043	1.00098474571397	935.394642133629	1386.10089515919	0.990150697256799	0.986295388187278	0.987469258469403	0.144041181151822	0.989605490541213	0.993013323913193	126	39292	90	86	74	54	36	19	1	1	1	1	0	0	37993	37997	38009	38029	38047	38064	1334	1334	1334	1334	1335	1335
M13_RHEUMA	60_70	UKBB	H7_EYELIDDIS	1.23864275966333	-0.0677468985520354	0.111789799695107	-0.3129199504628	0.710431978616841	-12.0283784277385	0.50231052732548	0.708491976807185	0.708390733294966	1.00092810990943	0.578756186943394	531.380703829303	0.0136673106554304	0.923821376135169	0.874608011295197	0.75456193837905	0.219629037028159	0.981940560055475	865	39772	631	574	460	349	264	126	8	4	3	4	3	0	38651	38708	38822	38933	39018	39156	1347	1351	1352	1351	1352	1355
M13_RHEUMA	60_70	UKBB	H7_EYELIDINFLAMMATION	-12.0471641654745	-0.0251072879454222	0.113503922347596	1.04764440465842	1.13869981536715	-12.1351813512771	576.417193657337	1.00099875523166	1.0009467441369	0.708470564984202	0.708396776033706	974.051840124072	0.983325364600599	0.979989368601863	0.909716163027326	0.13920957521017	0.107959582830467	0.990059847971904	379	39418	275	261	216	175	117	49	4	6	5	4	2	0	38181	38195	38240	38281	38339	38407	1337	1335	1336	1337	1339	1341
M13_RHEUMA	60_70	UKBB	H7_EYELIDNAS	2.21100653261574	0.503124648191128	-12.5592414181737	-12.5807430211882	-12.5781263091987	-12.5159237542206	0.579579160377555	1.00108336525523	737.560133809573	816.812188146183	760.558499328932	1017.96413549931	0.000136266657417461	0.615259473863339	0.986414205271575	0.987711270845217	0.986805176282571	0.990190213599855	259	39399	180	167	136	113	87	50	4	1	0	0	0	0	38140	38153	38184	38207	38233	38270	1334	1337	1338	1338	1338	1338
M13_RHEUMA	60_70	UKBB	H7_EYEOTH	1.23013843558412	0.733126696815643	1.14209509392611	-11.0153690895312	-10.9958434777588	-10.9267595761345	1.00110056021525	1.00084731806559	1.00088632096363	512.262119821146	555.427260466735	920.491593499732	0.219152020975257	0.463859762846348	0.253835082240482	0.982844104017892	0.984205239253362	0.990528878175995	200	42896	155	127	89	64	38	15	3	2	1	0	0	0	41389	41417	41455	41480	41506	41529	1549	1550	1551	1552	1552	1552
M13_RHEUMA	60_70	UKBB	H7_EYE_ADNEXA	0.710466926829698	0.434049893183453	0.239283120973701	0.684872160238102	0.288352570814661	-0.197108346612074	0.214710478572041	0.18308584109636	0.223218657711778	0.209518581123498	0.253942842807631	0.501941845946252	0.000936454864960015	0.0177522607483111	0.283734681274426	0.00108008581834963	0.256165102241632	0.694547275506985	8558	32502	6406	5687	4464	3339	2412	1133	94	79	55	40	18	4	33576	34295	35518	36643	37570	38849	984	999	1023	1038	1060	1074
M13_RHEUMA	60_70	UKBB	H7_GLAUCCLOSEPRIM	-12.2527445334031	-12.2624530980589	1.01911625593508	-12.2362548835792	2.53238599741188	-12.2556563336895	903.550376611229	675.153067068136	1.00091420246875	1024.99443729517	0.708273088198821	1938.33629873663	0.989180485866936	0.985509235475723	0.30858984303467	0.990475180539125	0.000349643006918369	0.994955192334766	149	40725	119	103	78	47	25	15	3	3	3	2	2	0	39319	39335	39360	39391	39413	39423	1433	1433	1433	1434	1434	1436
M13_RHEUMA	60_70	UKBB	H7_GLAUCNAS	1.19132799433251	1.02287511912111	0.103099323956342	1.37654000672648	1.63938356181513	-10.0573748845716	0.578979048883101	0.50158903972767	1.00080901197102	0.708278367622644	0.708060574429064	431.147764213405	0.0396251113867444	0.0414231599933174	0.917950286007177	0.0519556050879221	0.020595676823677	0.981389451357027	542	41365	458	358	230	135	69	27	11	8	5	4	2	0	39968	40068	40196	40291	40357	40399	1470	1473	1476	1477	1479	1481
M13_RHEUMA	60_70	UKBB	H7_GLAUCOMA	0.429856510450763	0.748360831618733	0.130281593878966	0.460102486572618	0.824869523967954	-12.0062004298381	0.579124598904497	0.380138851890884	0.578787168418836	0.578775392031208	0.5014134551726	527.830757235965	0.457934543986711	0.0489931513104596	0.821906047735491	0.426637573579422	0.0999515555761881	0.981852637761407	1283	41544	981	818	645	483	334	139	18	15	9	7	4	0	40354	40517	40690	40852	41001	41196	1474	1477	1483	1485	1488	1492
M13_RHEUMA	60_70	UKBB	H7_GLAUCOMA_POAG	0.818560999386532	0.363689776813404	-11.9770850089839	-11.9606049738168	-11.9402595807996	-11.9371797489562	1.00099294697991	1.00083000270537	613.706299885207	838.26935241002	906.807743254765	1853.95407695983	0.413500514548134	0.716314942383987	0.984429482600226	0.988616000065172	0.989494274223325	0.994862642106747	258	40908	226	179	110	64	40	10	2	1	0	0	0	0	39498	39545	39614	39660	39684	39714	1440	1441	1442	1442	1442	1442
M13_RHEUMA	60_70	UKBB	H7_GLAUCPRIMOPEN	0.818560999386532	0.363689776813404	-11.9770850089839	-11.9606049738168	-11.9402595807996	-11.9371797489562	1.00099294697991	1.00083000270537	613.706299885207	838.26935241002	906.807743254765	1853.95407695983	0.413500514548134	0.716314942383987	0.984429482600226	0.988616000065172	0.989494274223325	0.994862642106747	258	40908	226	179	110	64	40	10	2	1	0	0	0	0	39498	39545	39614	39660	39684	39714	1440	1441	1442	1442	1442	1442
M13_RHEUMA	60_70	UKBB	H7_GLAUCSUSP	-11.9923575721986	-11.9912583729931	1.02317327268972	1.53215302797056	-12.0646606534597	-12.0257269032171	631.871159932226	505.652619518245	1.00089250267465	1.00091192919997	858.609302056128	1236.43540527747	0.984857763494827	0.981080404091785	0.306657432835846	0.125829439317163	0.988788975749694	0.992239796345006	253	40863	204	162	100	61	46	20	2	2	2	1	0	0	39466	39508	39570	39609	39624	39650	1444	1444	1444	1445	1446	1446
M13_RHEUMA	60_70	UKBB	H7_IRIDOCYCLITIS	2.46931127895044	1.16846464576444	1.31934645423061	-10.545662912624	1.33554334453536	-10.4587955287004	0.708919410821495	1.00105412493156	1.00104308936165	425.883499328011	1.00074071605328	602.71522524201	0.000495449753036361	0.243115788922701	0.187513124368189	0.980244921788227	0.182022093950479	0.986155165252746	140	41752	97	85	72	55	51	19	5	3	2	1	1	0	40333	40345	40358	40375	40379	40411	1457	1459	1460	1461	1461	1462
M13_RHEUMA	60_70	UKBB	H7_KERATITIS	0.586009726120482	0.136022912196701	-13.0659750489834	-13.0714330245754	-13.0863849623829	1.48696212155608	1.00103455655841	1.00084408133362	850.520491201233	992.604951573166	939.374453962176	1.00090150398846	0.558276037639252	0.891893857213654	0.987743117504733	0.989493107861336	0.988885064147303	0.137378913771501	378	42263	277	224	157	121	101	54	2	1	1	1	1	1	40876	40929	40996	41032	41052	41099	1486	1487	1487	1487	1487	1487
M13_RHEUMA	60_70	UKBB	H7_KERATITISOTH	2.14320006436261	2.15486865444749	-11.5913401834176	-11.647295168867	-11.6038836526199	2.40975540671678	1.00144177618632	0.708364038024952	734.4916669437	833.219633694824	748.578830388917	1.00103614217023	0.0323455146900369	0.00234984064952159	0.987408750971899	0.988847005074812	0.987632312773383	0.0160726723142274	107	41728	63	60	48	43	39	23	3	2	1	1	1	1	40313	40316	40328	40333	40337	40353	1456	1457	1458	1458	1458	1458
M13_RHEUMA	60_70	UKBB	H7_LACRIGLAND	1.66022051652134	-11.61839374509	-11.6120112063944	2.22109815729482	-11.6030694294597	-11.7210744182857	1.00122519853625	600.409831438431	848.648575867922	1.00102981062827	1184.6104443948	1643.81475022029	0.0972793433226656	0.984561281311215	0.989082930640346	0.0264994356204443	0.992184973575605	0.994310803534117	106	39380	91	78	45	27	15	7	2	1	1	1	0	0	38054	38067	38100	38118	38130	38138	1339	1340	1340	1340	1341	1341
M13_RHEUMA	60_70	UKBB	H7_LACRIMALSYSTEM	1.13098650883636	0.217758569157251	0.767832387122107	0.341742326230307	0.918195385175313	-12.1488736293895	0.44985014222205	0.501881191727672	0.410450284079346	0.578928248958997	0.449131896322926	513.252779177409	0.0119322850905111	0.664372172363009	0.0613856474270903	0.554988403696864	0.0409162151811862	0.981115555549205	1053	39676	783	742	615	474	343	148	18	15	12	8	5	0	38568	38609	38736	38877	39008	39203	1360	1363	1366	1370	1373	1378
M13_RHEUMA	60_70	UKBB	H7_LENS	0.286947930953635	0.272490115378215	0.443322875740682	0.911580786377099	0.555139685492828	-0.0744479092234223	0.319254018895108	0.253301629736943	0.291535141173124	0.304273694610993	0.410065626113258	1.00073216846006	0.368755163876231	0.282037512420479	0.12834772389064	0.00273614847935971	0.175805765164299	0.940697327911472	4281	39435	3662	2998	1928	1135	646	238	48	40	28	18	7	1	38742	39406	40476	41269	41758	42166	1264	1272	1284	1294	1305	1311
M13_RHEUMA	60_70	UKBB	H7_LIDLACRIMALORBIT	0.824750573162587	0.0106127944902149	0.454612043112043	0.245597746111452	0.596527096134754	-0.366313404689396	0.380977986031489	0.410536565589364	0.356055996090702	0.449210913820489	0.380136272738869	1.00082064044517	0.0304011087120242	0.979376156623313	0.201673116178452	0.584563226044846	0.116590770007948	0.71435534553134	2154	40263	1564	1452	1205	940	692	315	23	20	16	12	7	1	39447	39559	39806	40071	40319	40696	1383	1386	1390	1394	1399	1405
M13_RHEUMA	60_70	UKBB	H7_MACULADEGEN	-13.0717653329204	1.1561914295712	-13.0886478116763	-13.0781816211841	0.976707902741268	-13.1709755057523	677.124248019106	0.449052876647025	711.04945642014	1010.94845861735	1.00074645174138	2020.18600402233	0.984597934592331	0.0100317384006497	0.985313763777164	0.989678417268707	0.329074682145057	0.994798081197908	539	40557	480	364	220	113	60	26	6	6	1	1	1	0	39189	39305	39449	39556	39609	39643	1421	1421	1426	1426	1426	1427
M13_RHEUMA	60_70	UKBB	H7_MYOPIA	-13.0188410365929	-12.9877631987277	-12.9887589948303	-13.0072875488968	-13.006400412801	-13.0361772467869	854.737284800084	658.080693851873	786.358128487345	1008.11022295084	1143.82106214167	1701.53730514279	0.987847575134402	0.984254114802501	0.986821451117254	0.989705465014084	0.990927442419421	0.993887137959682	386	41325	310	268	193	120	69	30	0	0	0	0	0	0	39937	39979	40054	40127	40178	40217	1464	1464	1464	1464	1464	1464
M13_RHEUMA	60_70	UKBB	H7_OCUMUSCLE	-14.0408456922619	-0.847153697238945	-14.0173491962865	-0.0227018471564541	-14.0159117413456	-14.0289726436779	879.178507583364	1.00081396733913	885.14575021861	1.00077771923413	1145.14627126005	1749.50996535614	0.987257994033582	0.397293556777204	0.987365064964144	0.98190217500836	0.990234609620675	0.993601990877491	990	42483	816	624	425	268	173	80	1	1	1	1	0	0	41135	41327	41526	41683	41778	41871	1521	1521	1521	1521	1522	1522
M13_RHEUMA	60_70	UKBB	H7_OTHERCONJ	-12.1290632250865	1.8802677456407	1.3231739974122	-12.175780929919	-12.1374915587427	-12.2075862525838	1011.97538397174	0.708638264686274	1.00091745093814	1006.32939229337	1009.46822020508	1678.6504648721	0.99043715811661	0.00796963824588707	0.186181083736016	0.990346470378713	0.990406747243537	0.99419762544575	139	40364	103	88	71	51	35	14	3	3	1	0	0	0	38982	38997	39014	39034	39050	39071	1415	1415	1417	1418	1418	1418
M13_RHEUMA	60_70	UKBB	H7_PTOSIS	1.14798253937549	-12.0815104385896	0.953233233605177	-12.0628052916507	1.3097353099641	-11.9803084311217	1.00116515150481	579.121404526368	1.00102867457038	803.06907743447	1.00073231422822	1456.42952855015	0.251527740719525	0.983355905339805	0.34096834575308	0.988015521389066	0.19060994274899	0.99343682948898	207	39363	167	136	102	65	44	17	2	1	1	1	1	0	38067	38098	38132	38169	38190	38217	1334	1335	1335	1335	1335	1336
M13_RHEUMA	60_70	UKBB	H7_REFRAACCOMMODIS	-14.0465782899364	-14.0354742721508	-14.0378684405122	0.202197613883145	-14.0371178088557	-14.0413532867517	950.18081409533	797.227866058293	983.767593908687	1.00078602636728	1307.94623361862	1911.70057476465	0.988205255691604	0.985953689996839	0.988614975256371	0.839886386849737	0.991437121579221	0.994139627086476	836	42411	694	523	348	212	136	63	0	0	1	1	0	0	41038	41209	41384	41520	41596	41669	1515	1515	1514	1514	1515	1515
M13_RHEUMA	60_70	UKBB	H7_RETINALBREAK	1.79450689667238	-11.930993336226	-11.9401782391951	-11.9858074395727	-12.0447348437787	-12.0169252449923	1.0016859535252	680.899586204063	720.986821303978	806.407207970239	916.406452259153	1419.68662960271	0.0732152536763196	0.986019864815912	0.986786931288696	0.988141303166597	0.98951335266419	0.993246393655968	146	39522	102	100	85	69	43	17	1	0	0	0	0	0	38203	38205	38220	38236	38262	38288	1362	1363	1363	1363	1363	1363
M13_RHEUMA	60_70	UKBB	H7_RETINALDETACH	1.47976549800745	-0.552399975482228	1.02532708572444	-12.9872428601706	-13.0020110182947	0.922573402232907	0.502345529552566	1.00096286658231	0.501778584480118	641.17354241205	667.19320583977	1.00078889447855	0.0032221175231388	0.581038383156342	0.0410142913211008	0.98383961385747	0.984452108965047	0.356608824471915	701	39804	506	477	399	290	205	86	8	5	4	0	0	1	38607	38636	38714	38823	38908	39027	1384	1387	1388	1392	1392	1391
M13_RHEUMA	60_70	UKBB	H7_RETINALDETACHBREAK	-12.9228819166683	0.407587128864534	1.23542191982858	-12.9477777246963	-12.9677710858958	-12.8972307202873	1084.3757474396	1.00113997109164	0.708428220138208	1006.17443824069	1028.74330826333	1661.64674657719	0.990491557999248	0.683917636549156	0.0811780188710765	0.989732847071521	0.989942573382364	0.993807108540335	280	39580	202	190	167	117	82	30	2	3	2	0	0	0	38287	38299	38322	38372	38407	38459	1369	1368	1369	1371	1371	1371
M13_RHEUMA	60_70	UKBB	H7_RETINALDETACHOTH	-11.9127630501198	-11.9105729693311	1.16840852953316	-11.9117019359454	-11.9273425064329	-12.0316766797426	854.348153939097	618.382073139883	1.00105086847092	790.089636451576	856.302208568957	1300.42629224461	0.988874908109516	0.984633004189641	0.243136888594964	0.987971234407132	0.98888671006111	0.992617995989696	158	39544	118	107	92	68	45	21	1	1	1	0	0	0	38216	38227	38242	38266	38289	38313	1367	1367	1367	1368	1368	1368
M13_RHEUMA	60_70	UKBB	H7_RETINALDISOTH	-0.473257318375714	1.0666046198923	-0.45067362435557	1.19672064619549	1.40776689817428	1.32530197796976	1.00094777515645	0.380099467393023	1.0007896105003	0.57872305269804	0.578560606860496	1.00081473744687	0.636349308706593	0.00501420551470642	0.652481126873638	0.038652800533476	0.0149650865124215	0.185428966564377	926	40949	784	605	383	226	126	56	13	13	6	6	4	1	39628	39807	40029	40186	40286	40356	1450	1450	1457	1457	1459	1462
M13_RHEUMA	60_70	UKBB	H7_RETINANAS	-12.0405740582282	0.727880926433324	-12.0140203160444	1.47628907445762	1.7379647672963	-12.0923238928054	764.28040493089	1.00087737434619	738.203968764531	1.00082489036555	1.00085503952519	1931.34930866734	0.987430541592126	0.467077193394457	0.987015271403144	0.140193106235539	0.0824789962459089	0.995004417140786	179	39682	147	128	82	57	34	11	3	3	2	2	1	0	38335	38354	38400	38425	38448	38471	1376	1376	1377	1377	1378	1379
M13_RHEUMA	60_70	UKBB	H7_RETINAVASC	2.52671626683894	-11.6122270211157	1.762194729058	-11.6236117816733	-11.5906501305662	-11.6505558193006	0.708944871929144	621.528916917931	1.00098635303042	968.615216373134	991.431081393388	2353.54300403918	0.00036517380233159	0.985093730310793	0.0783301326269771	0.990425426281336	0.990672281407889	0.996050311962822	102	39621	82	74	46	30	22	5	3	1	1	0	0	0	38266	38274	38302	38318	38326	38343	1372	1374	1374	1375	1375	1375
M13_RHEUMA	60_70	UKBB	H7_RETINOPATHYDIAB	1.03977244065908	1.38763241326313	1.11200841440524	2.95078122198659	1.66694575633979	-10.1279004690954	1.00108871872086	0.708476770471495	1.00096429978821	0.502004842789609	1.00078444392266	565.754834854807	0.298971426756723	0.0501580266559393	0.266595408463705	4.15269125610276e-09	0.0957853073295043	0.985717375563543	254	39761	199	152	95	60	36	18	6	7	5	5	1	0	38420	38467	38524	38559	38583	38601	1390	1389	1391	1391	1395	1396
M13_RHEUMA	60_70	UKBB	H7_RETIVASCOCCLUSION	2.42750592899654	-12.151922161456	1.01220801644047	-12.1313276085751	-12.1180351953178	2.48306790517354	0.579221876144356	618.952355612819	1.00084761272081	896.119689237321	856.971090357941	1.0009286687371	2.77755040444544e-05	0.984336099317275	0.311848568563429	0.989198872123158	0.988717856310896	0.0131101105357935	179	39635	137	128	93	59	49	22	4	1	1	0	0	1	38301	38310	38345	38379	38389	38416	1372	1375	1375	1376	1376	1375
M13_RHEUMA	60_70	UKBB	H7_SCLERACORNEA	1.27782880483874	0.747337537473192	-13.0400535272467	0.171105171521957	-13.0828665315069	0.936016592802327	0.579151634239479	0.578832397159421	649.465294159284	1.00088082794642	706.616060510062	1.00082492877227	0.0273573773616101	0.196664793547848	0.983981040316819	0.864259471842232	0.985228157920139	0.349662010123572	604	42412	429	366	271	210	181	91	7	4	2	2	1	1	41086	41149	41244	41305	41334	41424	1494	1497	1499	1499	1500	1500
M13_RHEUMA	60_70	UKBB	H7_STENOLACRI	1.61663723314563	0.965458067035242	-11.6405864456782	2.05933255222692	-11.6255976140693	-11.579555323723	1.0013377132258	1.001050534467	576.331698207396	0.708585982213176	636.720322498257	1041.80059469173	0.106423887921918	0.334822928328435	0.983885646445511	0.00365781574969701	0.985432584522739	0.991131740347198	134	39286	97	90	77	60	43	23	4	3	2	2	0	0	37988	37995	38008	38025	38042	38062	1331	1332	1333	1333	1335	1335
M13_RHEUMA	60_70	UKBB	H7_STRABISMUS	-12.0000695333303	0.988673251993068	-11.9184119734098	-11.8837944172335	-11.9232842866069	-11.9745586925661	826.448861459629	1.00086422874921	752.842537182376	915.663613794371	890.980070172061	1523.49504247456	0.988415092299183	0.32324103121614	0.987369045684904	0.989645072962448	0.989322858250896	0.993728750758847	162	42894	127	101	75	52	37	20	1	1	0	0	0	0	41378	41404	41430	41453	41468	41485	1550	1550	1551	1551	1551	1551
M13_RHEUMA	60_70	UKBB	H7_STRABOTH	-12.0377320337533	-12.0146935856157	-11.9050172983189	-11.875306941011	-11.8865029536456	-11.9399727595171	1079.06511489925	858.024339855053	930.616138690506	1069.31439511677	934.210205904307	1613.05366201773	0.991099219879874	0.988827793336069	0.989793245541771	0.991139248340636	0.989848321887445	0.994094038437852	103	41095	74	61	49	41	32	19	0	0	0	0	0	0	39664	39677	39689	39697	39706	39719	1460	1460	1460	1460	1460	1460
M13_RHEUMA	60_70	UKBB	H7_VISDISTNAS	-10.5908176007554	1.97403506074114	1.9436220387967	2.26563381846809	1.51031438938782	2.44327008075708	390.285660687954	0.579075767456566	0.708442378869179	0.70848685666326	1.0007775941698	1.00097091169118	0.978351208522541	0.000652156093987239	0.00607853375009437	0.0013845687306223	0.131262781920244	0.0146507036301254	199	41530	144	110	77	57	42	22	8	9	6	4	2	1	40129	40163	40196	40216	40231	40251	1448	1447	1450	1452	1454	1455
M13_RHEUMA	60_70	UKBB	H7_VISUALDISTBLIND	0.752427518832057	1.27298620234958	0.892473153809042	0.74447284032928	0.310307875834023	1.20820463510556	0.579192831388723	0.336052487218579	0.449046862417022	0.578832428321334	0.708161367240989	0.708086145677131	0.193910731901826	0.000151829610659302	0.0468688613292174	0.198386188323117	0.661249942600011	0.0879529622053598	1066	42132	777	662	526	382	286	143	20	20	11	6	3	2	40915	41030	41166	41310	41406	41549	1486	1486	1495	1500	1503	1504
M13_RHEUMA	60_70	UKBB	H7_VISUDISTURB	0.947680578273637	1.3614634058864	1.09044504124165	0.953905946000218	-0.190667834804764	1.40519644577858	0.579281500155214	0.356157510994329	0.449070745955389	0.578865856252092	1.00075671842674	0.708114126612922	0.101848242759741	0.000132028278556805	0.015172905610667	0.0993757102595664	0.848898803134926	0.0472089422152357	880	41928	645	544	434	315	236	114	18	18	10	5	2	2	40673	40774	40884	41003	41082	41204	1472	1472	1480	1485	1488	1488
M13_RHEUMA	60_70	UKBB	H7_VITRBODYGLOBE	0.249714383899146	-0.46788061939318	0.774738594081597	0.646220155595949	-0.685608937277372	-12.0714415900195	0.708682919654471	0.708337718000969	0.410174991784047	0.501638051752326	1.00070685182106	538.672294179222	0.724565259031512	0.508911684316164	0.0589186100484619	0.197669402574671	0.493265263021387	0.982121206373368	1022	41809	778	756	619	474	345	124	10	12	11	5	1	0	40537	40559	40696	40841	40970	41191	1506	1504	1505	1511	1515	1516
M13_RHEUMA	60_70	UKBB	H7_VITREOUS	0.145589238826015	-0.154743816027745	0.839119375625158	0.54190793292142	-0.116940720723792	-12.0788181629723	0.708646692683162	0.578844561693653	0.380047543025614	0.501638610714802	0.708117009055539	481.322601051439	0.837223010959424	0.789213362184243	0.0272489690086724	0.280019488030715	0.868831257907298	0.979979142794925	1155	41866	859	830	682	534	393	158	13	15	13	6	2	0	40640	40669	40817	40965	41106	41341	1509	1507	1509	1516	1520	1522
M13_RHEUMA	60_70	UKBB	H7_VITROTH	-12.086200017814	-12.0854040815944	-12.054459860247	1.87487265554757	-12.0320777266999	-12.1192382269829	778.51139843503	584.582107245228	733.119850027919	1.00096364103211	1071.84600457616	2268.56005931229	0.987613533913045	0.983506045820394	0.986881225443164	0.0610590382391825	0.991043482562207	0.995737513302712	169	41649	143	132	85	42	27	9	0	1	1	1	0	0	40180	40191	40238	40281	40296	40314	1495	1494	1494	1494	1495	1495
M13_RHEUMA	60_70	UKBB	H8_CONSENHEARINGLOSS	-11.9791646720957	1.46974022041132	-12.0126704471902	-11.9905289616572	-11.9379249585205	-11.9444981484269	740.006179029322	0.708387843461459	715.137295640299	980.81355947919	1070.45392936885	1453.69014815929	0.987084468499162	0.0380080690100037	0.986597995072147	0.990246036523989	0.991102009798966	0.993444116385951	205	41000	161	124	92	54	35	16	2	2	0	0	0	0	39663	39700	39732	39770	39789	39808	1379	1379	1381	1381	1381	1381
M13_RHEUMA	60_70	UKBB	H8_EAR_MASTOID	-0.157033440058735	0.325003187407411	0.362996479244576	0.147540751404474	-0.0180230700272401	0.57446745202137	0.449815578672286	0.253740401384428	0.261757653896649	0.319187065645785	0.335779541215084	0.380159604202386	0.727009527580788	0.200246642685026	0.165513285637152	0.643909845518788	0.957193856431186	0.130757430388588	4561	37245	3002	2785	2492	2109	1703	928	44	44	35	23	14	7	37492	37709	38002	38385	38791	39566	1268	1268	1277	1289	1298	1305
M13_RHEUMA	60_70	UKBB	H8_EUSTNAS	-13.0715268569409	-13.082070231112	-13.0932142490862	-13.1236517710697	0.815137898860099	-13.0811212640597	1439.58361577797	973.943649248696	944.509998786219	1018.14283259538	1.00083334973993	1524.7962888576	0.992755248089122	0.989283088393532	0.988939726490457	0.989715716849117	0.415381953811275	0.993155087833236	191	41443	118	117	123	109	78	47	1	1	1	1	1	0	40048	40049	40043	40057	40088	40119	1467	1467	1467	1467	1467	1468
M13_RHEUMA	60_70	UKBB	H8_EXTERNAL	-0.132570402327636	-0.162868400364365	0.0492652671786169	0.553182877659345	-0.027919569716783	0.641693832483629	0.57933593707249	0.410450711048689	0.38028643220419	0.318975334653725	0.410105593561055	0.448961275619248	0.818999760957733	0.691512150989388	0.896924211896613	0.0828737884842635	0.945722764583085	0.152922197501459	2774	39444	1758	1698	1591	1397	1152	636	22	22	23	18	9	5	39042	39102	39209	39403	39648	40164	1396	1396	1395	1400	1409	1413
M13_RHEUMA	60_70	UKBB	H8_EXTOTITIS	0.705753688302969	0.495293925669516	0.326124018550671	0.680393588805303	0.116623914968504	0.701287152516605	0.57951706264954	0.449370747193607	0.501866115873527	0.449287550036871	0.578742405806331	0.708308346813548	0.223288303392301	0.270377161605465	0.515806723193201	0.129928637602144	0.840297740248721	0.322131413151672	1238	39049	756	730	689	624	529	259	13	13	11	8	4	2	38143	38169	38210	38275	38370	38640	1375	1375	1377	1380	1384	1386
M13_RHEUMA	60_70	UKBB	H8_HL_NAS	1.16944274209582	1.36668774965328	1.09042709257602	0.579028102364918	0.851618999193613	-10.0159721471923	0.579005835454642	0.410214167879173	0.578741008606762	1.00082288487719	1.00077810645815	500.459236452574	0.0434100955351534	0.000863344859580524	0.0595465061742978	0.562891486786826	0.394793315059565	0.984032553518397	596	41758	491	398	265	152	88	29	11	10	5	2	1	0	40395	40488	40621	40734	40798	40857	1457	1458	1463	1466	1467	1468
M13_RHEUMA	60_70	UKBB	H8_HL_SEN_NAS	-11.4701098184645	2.00283103647147	-11.4917294904464	-11.5040820358506	-11.35678154796	-11.23614236876	724.768817129454	0.708386342960064	780.660708238532	1117.20966122798	1226.60201213801	1955.98515748094	0.987373295722353	0.00469401903776692	0.988255150663132	0.991784203489654	0.992612704768096	0.995416583209807	125	40967	101	77	48	27	17	5	2	2	0	0	0	0	39610	39634	39663	39684	39694	39706	1379	1379	1381	1381	1381	1381
M13_RHEUMA	60_70	UKBB	H8_INNER	-0.314973184940782	0.604192030841459	0.21795470163369	-0.671562776291522	-0.720115447470171	0.155256804496704	1.0010727946778	0.449166621116642	0.578812301265876	1.00093593546709	1.00081364756208	1.00083177952134	0.753038311514911	0.178579997637009	0.7065042892699	0.502262050230971	0.471814422461351	0.876720588003633	995	41971	660	616	542	457	368	190	9	9	4	3	2	1	40801	40845	40919	41004	41093	41271	1496	1496	1501	1502	1503	1504
M13_RHEUMA	60_70	UKBB	H8_LABYRINTHITIS	-10.5405260124622	1.36487185242063	1.74975522766998	1.92977502349162	1.88189234622878	-10.4923828945627	505.53347204875	1.00097661038282	1.00101335848906	1.00107649268459	1.00083029778656	787.083522224739	0.983365070544019	0.172712322480181	0.080466816473558	0.0538924684508489	0.0600629657330733	0.989363946601958	105	41644	72	64	46	40	29	15	2	3	2	2	1	0	40196	40204	40222	40228	40239	40253	1479	1478	1479	1479	1480	1481
M13_RHEUMA	60_70	UKBB	H8_MIDDLEMASTOID	-0.117586543750306	-0.85679926847305	-0.149959606651521	-0.0500348395810381	-0.0293883840425104	0.751843676151133	1.00129077120036	1.00094114979568	0.708402775338043	0.708361903209655	0.708243517071163	0.70818793249946	0.906515380002193	0.392001291716583	0.83235128765328	0.943688594949881	0.966901482238663	0.288397198233589	940	41607	573	559	550	497	382	202	6	5	6	5	4	2	40486	40500	40509	40562	40677	40857	1482	1483	1482	1483	1484	1486
M13_RHEUMA	60_70	UKBB	H8_NONSUPPNAS	-13.0315906797632	-13.0495321837278	1.23447518460104	-13.0484000799124	-13.0171627697694	-13.1017850379444	1219.46701875874	867.556151127224	0.708393894735586	975.625933037548	948.86776094411	1472.22349188226	0.991473728315957	0.987998900555961	0.0813966052062868	0.989329100178067	0.989054462745359	0.992899465281772	239	41465	157	145	138	121	91	56	2	2	2	0	0	0	40075	40087	40094	40111	40141	40176	1470	1470	1470	1472	1472	1472
M13_RHEUMA	60_70	UKBB	H8_OTHEREAR	0.54471553007218	0.972351120852275	0.795469861648151	0.729379061791152	-0.291502101361774	0.753163279089456	0.579061546051704	0.355812520511681	0.449009996525867	0.578771363239646	1.00071411126978	1.00074727726636	0.346865405510803	0.00628055980099955	0.0764595917048777	0.20759012557493	0.770826410907936	0.451689790140535	1177	42125	924	765	570	384	269	110	17	16	10	5	2	1	40882	41041	41236	41422	41537	41696	1479	1480	1486	1491	1494	1495
M13_RHEUMA	60_70	UKBB	H8_OTHHEARINGLOSS	1.14521629310154	1.3485116714123	1.0769519999383	0.578361146336465	0.851360823883056	-10.0117866533148	0.579000989467192	0.410210997482718	0.578734483643788	1.00082035402351	1.00077558345022	499.046033143259	0.0479379942284115	0.00101131068700209	0.0627619608934481	0.563340362484999	0.394935448530663	0.983994033316214	609	41873	504	405	269	152	88	29	11	10	5	2	1	0	40504	40603	40739	40856	40920	40979	1463	1464	1469	1472	1473	1474
M13_RHEUMA	60_70	UKBB	H8_PERFORATION	-11.9389309523329	-11.9699381414097	-11.9523920886452	-11.960910477713	-11.9605368078075	-11.9431080183574	981.754767365158	714.588806158746	749.781833908743	877.454383816109	899.287817468727	1180.08545979036	0.990297318422602	0.986635415865818	0.98728133333276	0.989124072502726	0.989388440349981	0.99192511123084	121	41450	86	80	73	53	36	19	0	0	0	0	0	0	40016	40022	40029	40049	40066	40083	1469	1469	1469	1469	1469	1469
M13_RHEUMA	60_70	UKBB	H8_TINNITUS	-12.1604075835816	1.79067467419281	-12.1802610483875	-12.1931508421253	-12.0525659447704	-12.0532449966289	961.765896041458	0.708331523122245	948.850628814638	1210.54887743808	1350.63489131629	2432.75761331992	0.989911949477563	0.0114708547503607	0.98975795026137	0.991963511357544	0.992880067944982	0.996046848772912	133	40880	106	87	57	39	23	9	2	2	0	0	0	0	39532	39551	39581	39599	39615	39629	1373	1373	1375	1375	1375	1375
M13_RHEUMA	60_70	UKBB	H8_VERTIGO	-13.0602235056273	-13.0706435862466	-13.0820936581884	-13.0690692889413	-13.0772652447759	-13.0107883083614	1155.30562384886	876.529775968128	1123.07915235829	1380.8597553112	1626.89529328343	2597.96083882025	0.990980456998428	0.988102539675426	0.990706118542051	0.992448579303595	0.993586535213267	0.996004149267501	212	41802	175	142	90	63	36	14	0	0	0	0	0	0	40351	40384	40436	40463	40490	40512	1488	1488	1488	1488	1488	1488
M13_RHEUMA	60_70	UKBB	HDINJ	0.903585334144749	-0.728517807535131	0.979032291332614	0.630790746914426	1.38685690654162	0.765012711441423	0.579141518731849	1.00084507082108	0.501709661819245	0.708314562815071	0.501624387246299	1.00089582439252	0.118709061882654	0.466673163606703	0.0510104156004808	0.373169714123865	0.00569696106207716	0.444671798846873	931	42412	687	552	412	295	215	108	10	8	9	7	5	1	41134	41269	41409	41526	41606	41713	1512	1514	1513	1515	1517	1521
M13_RHEUMA	60_70	UKBB	HERING_BILATERAL	1.47826924598522	0.928885613859132	-11.7704067241691	1.54646946171741	-11.7720573915905	-11.7575383322593	1.00222319204024	1.00209879264842	667.593606800258	1.00218155262341	815.431023711282	1160.28350132177	0.140215215852328	0.353957605082676	0.985933149802763	0.122805762444415	0.988481654103183	0.991914908942222	229	33307	174	149	115	82	54	24	3	2	1	1	0	0	32371	32396	32430	32463	32491	32521	988	989	990	990	991	991
M13_RHEUMA	60_70	UKBB	HYPOTHYROIDISM	2.29242760628911	1.5596188588506	1.17071859457612	1.80085860910068	1.51107543489378	0.416231247194189	0.265990902418132	0.281539361128878	0.370619712186685	0.33557402472719	0.393000481814231	1.00527862641494	6.78702606433031e-18	3.03142304815229e-08	0.00158412763625256	8.0278397946645e-08	0.000120566722161974	0.678840671562954	2290	10289	1640	1444	1139	786	539	263	51	35	24	17	7	1	10712	10908	11213	11566	11813	12089	176	192	203	210	220	226
M13_RHEUMA	60_70	UKBB	HYPOT_THYRO_INCL	1.6509144636524	0.888243972774618	0.519290531340941	1.1325573150352	0.855611787372783	-0.225644964285253	0.240677225590862	0.261942669202873	0.356252107269036	0.31931039497522	0.380335674283529	1.00083091631284	6.91240192809791e-12	0.000696416112358828	0.144937313427694	0.000389814409793471	0.0244729027311699	0.821623284860641	2290	41637	1640	1444	1139	786	539	263	51	35	24	17	7	1	40807	41003	41308	41661	41908	42184	1429	1445	1456	1463	1473	1479
M13_RHEUMA	60_70	UKBB	I9_ABAORTANEUR	1.50965910368391	1.13683748907236	-10.8125993908053	-10.8576390353775	-10.7103568546274	-10.7082740026032	1.00128277623088	1.00112529216609	518.187110142636	778.286801385605	1052.18831682341	2988.54882276615	0.131624916685469	0.256140902942076	0.98335238383482	0.9888693197163	0.991878373229057	0.997141104688552	153	40549	144	100	58	25	11	3	2	1	0	0	0	0	39222	39266	39308	39341	39355	39363	1334	1335	1336	1336	1336	1336
M13_RHEUMA	60_70	UKBB	I9_AF	1.60951535243519	0.567802179062583	1.22821075695314	0.176940894784364	0.350052986942844	1.61049202090856	0.298913522258846	0.384697884541341	0.34079972518129	0.710639119092225	0.710134664180135	0.710536837272996	7.26253763029209e-08	0.139952195543705	0.000313468403185629	0.80336975703883	0.622055773362432	0.0234155992845357	2372	19066	2000	1537	1027	649	390	158	26	18	14	6	4	2	18950	19413	19923	20301	20560	20792	462	470	474	482	484	486
M13_RHEUMA	60_70	UKBB	I9_ANGINA	0.734060091567912	1.19645910058409	1.02423094292851	0.11182096305741	-0.37862337435566	-11.9454104961719	0.50268184124928	0.305277505903593	0.380942509244514	0.708670773495098	1.0010185372647	555.667278716818	0.144211031018368	8.88246584659291e-05	0.00717360306431671	0.874622499278008	0.70525370606698	0.982848864939262	1611	36700	1251	1071	820	585	364	141	22	21	10	3	1	0	35879	36059	36310	36545	36766	36989	1159	1160	1171	1178	1180	1181
M13_RHEUMA	60_70	UKBB	I9_AORTANEUR	1.0588055923053	0.656281642586209	-11.8054356229489	-11.8360102625931	-11.8158608186006	-11.9498563406744	1.00129278555082	1.00109113984937	674.175344111345	932.964801548696	1182.53871974449	2550.07525348742	0.29031148517618	0.512103196622191	0.986029015240165	0.989877949824409	0.992027714704355	0.996261062896283	253	40667	226	169	101	52	28	8	2	1	0	0	0	0	39348	39405	39473	39522	39546	39566	1344	1345	1346	1346	1346	1346
M13_RHEUMA	60_70	UKBB	I9_ARTEMBTHR	-11.8703436716496	1.34834779244755	-11.9245944071028	-11.945534394576	-11.8985370753487	-12.0824682956713	930.393532155676	1.0010167495072	939.989165209136	1185.36298264275	1193.83876156699	2023.16463655184	0.989820536495654	0.177987236783039	0.989878399737462	0.991959428225313	0.992047919565485	0.995235010818925	132	40414	112	80	52	36	21	6	1	1	0	0	0	0	39102	39134	39162	39178	39193	39208	1331	1331	1332	1332	1332	1332
M13_RHEUMA	60_70	UKBB	I9_ARTEMBTHRNAS	-11.8703436716496	1.34834779244755	-11.9245944071028	-11.945534394576	-11.8985370753487	-12.0824682956713	930.393532155676	1.0010167495072	939.989165209136	1185.36298264275	1193.83876156699	2023.16463655184	0.989820536495654	0.177987236783039	0.989878399737462	0.991959428225313	0.992047919565485	0.995235010818925	132	40414	112	80	52	36	21	6	1	1	0	0	0	0	39102	39134	39162	39178	39193	39208	1331	1331	1332	1332	1332	1332
M13_RHEUMA	60_70	UKBB	I9_ARTOTH	2.19324393108254	1.1462896789947	0.335626201523713	0.648788281417433	1.31744223687025	2.15978629237701	0.449835878337774	0.578973027894314	1.00094583594725	1.00091529299145	0.708232228917812	0.708180951837105	1.08448757665997e-06	0.0477184584430815	0.737391964450132	0.516858839900977	0.062859502673281	0.00229019615145848	424	40607	328	273	200	143	101	43	11	6	5	5	4	2	39342	39397	39470	39527	39569	39627	1350	1355	1356	1356	1357	1359
M13_RHEUMA	60_70	UKBB	I9_ATHSCLE	-12.0000408636715	1.83812048076507	1.25780081974258	-11.9604742295579	-11.9872002435859	-12.1944834218704	741.5848242876	0.579063722825074	1.00104469822003	954.883463251424	1306.3056937575	2278.50915851264	0.987089501845415	0.00150199697249305	0.208939032812448	0.990006290228348	0.992678384685816	0.995729776391722	215	40583	182	145	91	55	23	9	4	4	1	0	0	0	39276	39313	39367	39403	39435	39449	1336	1336	1339	1340	1340	1340
M13_RHEUMA	60_70	UKBB	I9_AVBLOCK	-12.3261956627899	0.429097674875235	1.98414737013822	1.38221187078439	-12.3435814136961	-12.3675999893674	729.293360506303	1.00137046165441	0.579830173007404	1.00156559028404	1200.16498432309	2025.72640185867	0.986515148056705	0.668279550511267	0.000621747280703272	0.167570857709957	0.991793978716158	0.995128732205032	395	34736	326	246	157	102	57	23	4	5	4	1	0	0	33837	33917	34006	34061	34106	34140	964	963	964	967	968	968
M13_RHEUMA	60_70	UKBB	I9_CARDARR	2.63946823913905	-12.4816102203953	-12.463687727093	-12.4481499896629	-12.3957329671321	-12.3786194863373	1.00613636091737	1440.1671034495	1673.56836627968	2019.73772837052	1985.18904588352	2989.30650838299	0.00870645894132215	0.993084997294652	0.994057911058448	0.995082468546264	0.995017955742719	0.996695995837968	222	16492	192	83	59	43	29	15	1	0	0	0	0	0	16236	16345	16369	16385	16399	16413	285	286	286	286	286	286
M13_RHEUMA	60_70	UKBB	I9_CARDMPRI	1.82267523405462	-11.9308531179089	1.63831220201933	-11.9596061537829	-11.9116416286927	-11.884673057054	1.00165780413876	789.536170826517	1.00134455457034	1060.49883443179	1279.19217982956	2057.61806764908	0.0688110122065293	0.987943451393732	0.101816073918093	0.99100217507722	0.992570328563669	0.995391494385556	151	34109	118	95	72	54	28	17	2	1	1	0	0	0	33209	33232	33255	33273	33299	33310	931	932	932	933	933	933
M13_RHEUMA	60_70	UKBB	I9_CARDMYO	1.89240042751552	0.754814266526721	1.13140841017582	-12.099450842365	-12.0319854593601	-12.06151757204	0.709177061615507	1.00124330748464	1.00127180046233	904.050909678485	1076.09476842776	2086.41271697046	0.0076203112056586	0.450923103106583	0.258488312911775	0.989321755310787	0.991078912669078	0.995387468179742	260	34215	207	164	113	81	46	21	3	2	1	0	0	0	33324	33367	33418	33450	33485	33510	941	942	943	944	944	944
M13_RHEUMA	60_70	UKBB	I9_CARDMYOOTH	1.962430038083	1.56190316979982	-11.4340923324973	-11.3729706156305	-11.2980765592913	-11.192799438143	1.00146385991734	1.00125220423033	859.518078287782	1043.83759417598	1349.70735532237	4064.86153966716	0.0500470633347907	0.118771746048313	0.989386125905932	0.991306944504266	0.993321177702335	0.997802987754586	108	34101	92	73	46	30	13	4	1	1	0	0	0	0	33182	33201	33228	33244	33261	33270	934	934	935	935	935	935
M13_RHEUMA	60_70	UKBB	I9_CAVS	1.92491316483857	-11.4109033583535	0.961748547748663	1.39806301895169	1.86727052307314	-11.2891925037489	0.578982465082859	380.825811561253	1.00087752213119	1.00087982316498	1.00096358831563	1314.40848948343	0.000885300830284542	0.97609610181824	0.33659976956632	0.16246347978162	0.0621151368226464	0.993147212808765	281	42811	236	168	106	70	38	21	4	2	3	2	1	0	41324	41392	41454	41490	41522	41539	1528	1530	1529	1530	1531	1532
M13_RHEUMA	60_70	UKBB	I9_CAVS_DX	1.92491316483857	-11.4109033583535	0.961748547748663	1.39806301895169	1.86727052307314	-11.2891925037489	0.578982465082859	380.825811561253	1.00087752213119	1.00087982316498	1.00096358831563	1314.40848948343	0.000885300830284542	0.97609610181824	0.33659976956632	0.16246347978162	0.0621151368226464	0.993147212808765	281	42811	236	168	106	70	38	21	4	2	3	2	1	0	41324	41392	41454	41490	41522	41539	1528	1530	1529	1530	1531	1532
M13_RHEUMA	60_70	UKBB	I9_CAVS_OPERATIONS2	1.92491316483857	-11.4109033583535	0.961748547748663	1.39806301895169	1.86727052307314	-11.2891925037489	0.578982465082859	380.825811561253	1.00087752213119	1.00087982316498	1.00096358831563	1314.40848948343	0.000885300830284542	0.97609610181824	0.33659976956632	0.16246347978162	0.0621151368226464	0.993147212808765	281	42811	236	168	106	70	38	21	4	2	3	2	1	0	41324	41392	41454	41490	41522	41539	1528	1530	1529	1530	1531	1532
M13_RHEUMA	60_70	UKBB	I9_CAVS_RHEU	1.9249175553054	-11.4108986886371	0.961754452074133	1.39806907351353	1.86728159019196	-11.2891814448092	0.578982463989439	380.825796476074	1.00087752213381	1.00087982367937	1.00096359026862	1314.40883188648	0.000885276734090927	0.976096110650982	0.336596803181636	0.162461660492864	0.0621135889373185	0.993147221306722	281	42811	236	168	106	70	38	21	4	2	3	2	1	0	41324	41392	41454	41490	41522	41539	1528	1530	1529	1530	1531	1532
M13_RHEUMA	60_70	UKBB	I9_CEREBDOTH	1.29611963058426	0.965577796131286	-11.4362935244935	-11.4588930710786	1.61661593300085	2.48890157457538	0.70861893059082	0.708329886114104	463.686425296367	645.000324635428	1.00088537065051	1.00084209880868	0.0673878535295571	0.172827273666408	0.980323087959408	0.985825754511759	0.106270444186323	0.0128895145865805	369	40531	319	228	135	71	42	21	4	3	1	1	2	1	39171	39262	39355	39419	39448	39469	1406	1407	1409	1409	1408	1409
M13_RHEUMA	60_70	UKBB	I9_CEREBVASC	-0.630588615399908	0.69156583613822	0.372717877544309	-0.293229886664432	1.22450313735298	-10.9467578446326	1.00101649079492	0.410345170393736	0.578808515701421	1.00083572439576	0.501508983736149	347.074935001522	0.52872842422042	0.0919254799169721	0.519614429626509	0.76953359272083	0.0146208197161469	0.974838859538695	1411	41525	1164	848	582	378	246	109	12	13	8	5	4	0	40316	40632	40898	41102	41234	41371	1444	1443	1448	1451	1452	1456
M13_RHEUMA	60_70	UKBB	I9_CHD	1.2442333462406	0.525361793490255	0.312921389253173	0.65796597832479	-12.8581309514201	-12.8492292492015	0.411049758246359	0.449407262257903	0.579042798385836	0.579107747313114	530.613347748965	906.524133008814	0.00247022330458903	0.242399414295925	0.588913276354564	0.255884607591662	0.98066708984193	0.988691025442032	1402	40879	1060	901	669	492	332	138	14	11	6	3	0	0	39774	39933	40165	40342	40502	40696	1433	1436	1441	1444	1447	1447
M13_RHEUMA	60_70	UKBB	I9_CHD_NOREV	1.2442333462406	0.525361793490255	0.312921389253173	0.65796597832479	-12.8581309514201	-12.8492292492015	0.411049758246359	0.449407262257903	0.579042798385836	0.579107747313114	530.613347748965	906.524133008814	0.00247022330458903	0.242399414295925	0.588913276354564	0.255884607591662	0.98066708984193	0.988691025442032	1402	40879	1060	901	669	492	332	138	14	11	6	3	0	0	39774	39933	40165	40342	40502	40696	1433	1436	1441	1444	1447	1447
M13_RHEUMA	60_70	UKBB	I9_CONDUCTIO	0.935983005391435	1.30736763269641	0.878136584851845	0.969608880589784	-11.9150521199349	-11.9321982983741	0.579898303110614	0.381271197664996	0.579574039517427	0.708826535097655	529.163212753462	992.143601705067	0.106517273606728	0.000605875709262608	0.129736615392793	0.171341143575075	0.982035726174084	0.990404325263413	1061	35600	885	678	453	277	158	60	12	12	5	2	0	0	34741	34948	35173	35349	35468	35566	1023	1023	1030	1033	1035	1035
M13_RHEUMA	60_70	UKBB	I9_CORATHER	0.945508120954404	0.891943782967225	1.10939936013679	1.04387448862263	-0.356921931663045	-0.0319247330632672	0.305496118422655	0.240002950372509	0.2540537779151	0.319551308623685	0.708486480495968	1.00091614783322	0.0019681803534561	0.000202092168346702	1.26086156672269e-05	0.00108813454906269	0.614415375953229	0.974555377678525	3350	38548	2616	2241	1636	1131	709	291	46	41	27	13	3	1	37960	38335	38940	39445	39867	40285	1276	1281	1295	1309	1319	1321
M13_RHEUMA	60_70	UKBB	I9_CVD	1.07823715638454	0.48754552329534	0.476508597463409	0.685811283198848	0.401426314166045	0.563944519778354	0.199037026992788	0.196969435515896	0.218513362003713	0.223013977519333	0.257545016323484	0.358801959879354	6.05161906192282e-08	0.0133148754742335	0.0292067955310043	0.00210365551745639	0.119075771370408	0.116010132525438	10949	20297	7778	6778	5442	4251	3131	1514	100	83	62	44	23	8	22879	23879	25215	26406	27526	29143	489	506	527	545	566	581
M13_RHEUMA	60_70	UKBB	I9_CVD_HARD	0.798755025723866	0.281763954645277	0.182938149393079	0.290438061000638	0.0178784962182636	-11.8736033591722	0.411050028677178	0.410616297679588	0.501921602283866	0.579088414389062	0.70837484742328	440.878385690292	0.0519912312194175	0.492588454728371	0.715502932276113	0.615988634022071	0.979864528155513	0.978514211657083	2168	39896	1695	1358	1000	706	468	203	17	14	9	5	2	0	38973	39310	39668	39962	40200	40465	1379	1382	1387	1391	1394	1396
M13_RHEUMA	60_70	UKBB	I9_DISVEINLYMPH	0.185360183864751	0.896195002002785	1.27587420775836	0.826881897251133	0.861070280033029	-0.124996015859536	0.579204419521732	0.304467330504943	0.280480038415244	0.410359931950464	0.410124278033674	1.00074095928448	0.748949000199599	0.00324539612899649	5.39283743935154e-06	0.0439029551231891	0.0357697649982608	0.900599973223046	1929	39753	1416	1173	943	686	489	242	33	34	25	13	7	1	38867	39110	39340	39597	39794	40041	1366	1365	1374	1386	1392	1398
M13_RHEUMA	60_70	UKBB	I9_DOAAC	1.17613947859552	0.930770465211947	1.46289283914302	0.11961345837571	0.659984068784696	1.19041644072835	0.380687396196857	0.335887558631329	0.304318676569073	0.708256099919928	0.578599218412799	0.708133408427995	0.00200483480265467	0.00558711225077553	1.53129039763996e-06	0.8658875123005	0.25401209711866	0.0927507965032526	1529	41629	1224	987	700	479	305	132	28	22	16	6	5	2	40479	40716	41003	41224	41398	41571	1427	1433	1439	1449	1450	1453
M13_RHEUMA	60_70	UKBB	I9_DVTANDPULM	0.981253160077291	0.868598721223502	1.2657360725713	1.03964862297046	0.428663632312177	-10.9591988124779	0.579113642081973	0.501711955041745	0.501681620575071	0.708346562264839	1.00069287180233	523.014239734772	0.0901883142027677	0.0834036675423206	0.0116362791219514	0.142182518329972	0.668384070907026	0.983282413690471	909	42177	761	494	322	203	131	51	12	9	6	3	1	0	40828	41095	41267	41386	41458	41538	1485	1488	1491	1494	1496	1497
M13_RHEUMA	60_70	UKBB	I9_HEARTFAIL	1.30972093496218	1.84078630451599	1.56406596965743	0.284619018914817	0.582012189459791	-10.3411665810611	0.449376493271665	0.280374638657023	0.410380959255248	1.00086240963252	1.00072697427092	442.003273486683	0.00356225422624452	5.18751723098142e-11	0.000138263747316154	0.776123956375886	0.560843291977131	0.98133429101117	985	42312	830	597	372	219	120	41	23	20	8	2	1	0	40978	41211	41436	41589	41688	41767	1466	1469	1481	1487	1488	1489
M13_RHEUMA	60_70	UKBB	I9_HEARTFAIL_ALLCAUSE	1.47245556546962	1.99779026966385	1.71127755023084	0.434923502348917	0.728393035841976	-10.342819504605	0.45007095192453	0.2813211648035	0.41106610063561	1.00113945530971	1.0009573581708	472.5660921927	0.00106937871292606	1.23448058604428e-12	3.14061990451128e-05	0.66397731249349	0.466799473066517	0.982538490719743	972	36346	818	587	367	217	118	41	23	20	8	2	1	0	35335	35566	35786	35936	36035	36112	1142	1145	1157	1163	1164	1165
M13_RHEUMA	60_70	UKBB	I9_HEARTFAIL_AND_CHD	1.60621906042943	2.29575454647012	1.05980236157862	-11.3986419212953	-11.3819417310175	-11.3450524126718	0.708688266034222	0.41068357531295	1.00097522162102	705.708036106797	883.699891545017	1457.88241772191	0.0234227629530811	2.269634116273e-08	0.289704618530329	0.987113077225383	0.989723632895141	0.993791028212673	310	40189	267	187	107	57	30	9	9	7	1	0	0	0	38833	38913	38993	39043	39070	39091	1390	1392	1398	1399	1399	1399
M13_RHEUMA	60_70	UKBB	I9_HEARTFAIL_EXMORE	1.30972093496218	1.84078630451599	1.56406596965743	0.284619018914817	0.582012189459791	-10.3411665810611	0.449376493271665	0.280374638657023	0.410380959255248	1.00086240963252	1.00072697427092	442.003273486683	0.00356225422624452	5.18751723098142e-11	0.000138263747316154	0.776123956375886	0.560843291977131	0.98133429101117	985	42312	830	597	372	219	120	41	23	20	8	2	1	0	40978	41211	41436	41589	41688	41767	1466	1469	1481	1487	1488	1489
M13_RHEUMA	60_70	UKBB	I9_HEARTFAIL_NS	1.30972093496218	1.84078630451599	1.56406596965743	0.284619018914817	0.582012189459791	-10.3411665810611	0.449376493271665	0.280374638657023	0.410380959255248	1.00086240963252	1.00072697427092	442.003273486683	0.00356225422624452	5.18751723098142e-11	0.000138263747316154	0.776123956375886	0.560843291977131	0.98133429101117	985	42312	830	597	372	219	120	41	23	20	8	2	1	0	40978	41211	41436	41589	41688	41767	1466	1469	1481	1487	1488	1489
M13_RHEUMA	60_70	UKBB	I9_HYPERTENSION	0.919127194836561	0.411824684311076	0.477248752735145	0.82385814307873	0.475262703387302	0.457462053849662	0.243661783583525	0.236120034167636	0.264089404629241	0.264193679391293	0.320566650186847	0.502593314601984	0.000161851171162362	0.081135944675351	0.070739139312714	0.00181843839239084	0.138188522804955	0.362715345750283	6568	26527	4895	4270	3214	2336	1612	724	66	51	39	27	14	4	27410	28035	29091	29969	30693	31581	724	739	751	763	776	786
M13_RHEUMA	60_70	UKBB	I9_HYPOTE	1.95661439965226	0.854684215804867	0.816661966090304	0.913516924382383	0.863546228823847	1.91762868200797	0.292093786344189	0.410320852826372	0.501644252147743	0.578701458265004	0.708143709872684	0.7082760079696	2.10450536292685e-11	0.0372543605153776	0.103531174011053	0.114436242024869	0.222673237791312	0.00678003209379545	1258	42213	1034	716	479	306	179	70	26	15	10	7	4	2	40933	41251	41488	41661	41788	41897	1478	1489	1494	1497	1500	1502
M13_RHEUMA	60_70	UKBB	I9_HYPTENS	0.920575238159214	0.413847498513425	0.479097355853043	0.826296649331055	0.478257949871028	0.457848341971799	0.243661370024808	0.236118920398217	0.264088665292631	0.264195483298551	0.320571266148712	0.502593473699319	0.000158034070627718	0.0796521579674869	0.0696541088357157	0.00176242451378128	0.135727261925598	0.362310378510465	6556	26529	4884	4262	3208	2332	1608	724	66	51	39	27	14	4	27411	28033	29087	29963	30687	31571	724	739	751	763	776	786
M13_RHEUMA	60_70	UKBB	I9_HYPTENSESS	0.920740363565206	0.414326912926288	0.479256331210443	0.826997891736778	0.481278049600722	0.46355822757047	0.243660474163306	0.236117946195914	0.26408691559081	0.264195340540416	0.320571503252438	0.502596249434115	0.000157595885931777	0.079302842719893	0.0695596587361179	0.00174656632022563	0.133274717411341	0.3563578928645	6551	26525	4882	4260	3207	2330	1605	721	66	51	39	27	14	4	27404	28026	29079	29956	30681	31565	724	739	751	763	776	786
M13_RHEUMA	60_70	UKBB	I9_HYPTENSHR	-13.068532483376	-13.0932200368508	1.87294531353644	2.83683544331473	-13.0976423517411	-13.1113952184089	1922.0458921093	1547.991822257	1.00249706757781	0.71079865071809	1864.98982274964	2554.7705326741	0.994574999482395	0.993251415539664	0.0617230400623503	6.57804375840047e-05	0.994396580300782	0.995905176704294	151	22368	118	90	63	49	37	21	3	3	3	2	0	0	21898	21926	21953	21967	21979	21995	500	500	500	501	503	503
M13_RHEUMA	60_70	UKBB	I9_HYPTENSPOR	2.07286608058305	-10.5360089966856	-10.6053976693854	2.64753217376335	-10.5779487113166	-10.2840363734764	1.00118800596957	478.590332995541	624.101901423453	1.00101011677212	895.498105472984	2005.29036900099	0.0384143006458342	0.982436252155256	0.986442156621881	0.00817245878190054	0.990575317089149	0.995908104879278	107	42710	88	55	31	20	11	3	2	1	1	1	0	0	41196	41229	41253	41264	41273	41281	1531	1532	1532	1532	1533	1533
M13_RHEUMA	60_70	UKBB	I9_HYPTENSRD	-12.0528739615326	-12.0746696171781	1.95005442192802	2.92632428648291	-12.1130130474555	-12.1182614400901	1232.91945930206	985.53564740033	1.00251793627039	0.71107799039694	1197.49154888376	1617.2819862973	0.992200099689669	0.990224654515699	0.0517561284895623	3.86617142902013e-05	0.991929278089272	0.994021522954878	130	22265	103	81	58	45	32	18	3	3	3	2	0	0	21794	21816	21839	21852	21865	21879	495	495	495	496	498	498
M13_RHEUMA	60_70	UKBB	I9_ICH	-11.5106041472782	1.37290100839538	-11.4848033638518	2.28208059943569	2.55480981636798	-11.3052767157104	778.916419494063	1.0009251702731	754.990592575248	1.00095844216961	1.00090708750362	1777.18697048833	0.988209519221041	0.17017802209362	0.987863168121277	0.022613889901345	0.010695460415694	0.994924425476635	139	40512	114	72	46	30	17	8	2	2	2	2	1	0	39129	39171	39197	39213	39226	39235	1406	1406	1406	1406	1407	1408
M13_RHEUMA	60_70	UKBB	I9_IHD	1.10482134985451	0.883564445205494	0.95287000956744	0.639972832797898	0.00956346971524478	-11.9046027589239	0.281617504150814	0.239967154925287	0.270997679512441	0.380638388798938	0.578951754828302	372.961787168214	8.74068965354252e-05	0.00023139105335672	0.000437844291787794	0.092701847775687	0.986820667236515	0.974536570698067	3391	38445	2624	2262	1661	1156	727	292	47	40	23	10	3	0	37905	38267	38868	39373	39802	40237	1260	1267	1284	1297	1304	1307
M13_RHEUMA	60_70	UKBB	I9_INTRACRA	-12.0694452133743	0.900724079863497	-12.0554413016301	1.52321210499013	1.80286475165269	-11.9240407323056	831.08962343558	1.00107048747055	745.67953170809	1.00095577260131	1.0009036100517	1582.53160452655	0.988413180437797	0.36824750789579	0.987101119077733	0.128069816355464	0.0716655115005029	0.993988165574034	230	39830	181	124	88	62	36	16	2	2	2	2	1	0	38537	38594	38630	38656	38682	38702	1340	1340	1340	1340	1341	1342
M13_RHEUMA	60_70	UKBB	I9_ISCHHEART	1.10453856235483	0.88389036074348	0.952688355533977	0.773389545409364	0.00981885441869876	-11.9036907143074	0.281622242930161	0.23997689910077	0.271004793958639	0.356415611724616	0.57895540689961	373.165730312911	8.77961202853757e-05	0.000230296264365601	0.000439103665168291	0.0300137187593883	0.986468842493198	0.974552431388288	3400	38435	2630	2266	1663	1160	729	292	48	41	24	11	3	0	37899	38263	38866	39369	39800	40237	1258	1265	1282	1295	1303	1306
M13_RHEUMA	60_70	UKBB	I9_K_CARDIAC	1.23486641399587	0.415390300857017	0.41456067658083	0.76230261619084	0.337860016914232	0.479343435789582	0.191225257731006	0.21266521836988	0.243090845511268	0.243125424884523	0.306732230057139	0.450637166816096	1.06339021693518e-10	0.0507888857575611	0.0881247946856923	0.00171602700661598	0.270686953192303	0.287463939213926	8989	23587	6724	5741	4370	3154	2172	991	88	65	47	33	16	5	25155	26138	27509	28725	29707	30888	609	632	650	664	681	692
M13_RHEUMA	60_70	UKBB	I9_LBBB	0.89202408146715	1.49958407296947	0.822185246959211	-11.9914740130004	-11.9712402920246	-11.8372258879333	1.00154600656833	0.579545701750158	1.00126883864332	819.787916709485	950.993081124779	2126.94240090545	0.37311850382035	0.0096670562194414	0.411564620947845	0.988329334213738	0.989956377458039	0.99555949845232	362	34529	319	234	154	81	50	12	4	4	1	0	0	0	33603	33688	33768	33841	33872	33910	965	965	968	969	969	969
M13_RHEUMA	60_70	UKBB	I9_LYMPHOTH	1.41422107070107	-11.5407539569966	1.44565221740892	1.97581686798476	1.96919695449817	-11.6531053654506	1.00123615038674	532.251017576479	1.00102481904405	1.00119604574021	1.00117919017081	1351.18987529489	0.157810135231495	0.982700891848863	0.148690542123737	0.0484435732195341	0.0491973198715175	0.993118866735803	189	38754	156	91	64	41	30	13	4	3	3	2	1	0	37481	37546	37573	37596	37607	37624	1302	1303	1303	1304	1305	1306
M13_RHEUMA	60_70	UKBB	I9_MI	1.33550321363482	0.973278708534506	0.196022929535094	0.576062962937414	-12.8355721221146	-12.8291833818342	0.450375698525696	0.411220756711997	0.70885433602778	0.708944302540772	617.925273587648	1084.98145752738	0.00302378823150546	0.0179424583700063	0.78213729414475	0.416467799981251	0.983427497097263	0.990565766121582	1208	36693	921	782	566	407	277	113	12	10	4	2	0	0	35807	35946	36162	36321	36451	36615	1161	1163	1169	1171	1173	1173
M13_RHEUMA	60_70	UKBB	I9_MI_STRICT	1.33550321363482	0.973278708534506	0.196022929535094	0.576062962937414	-12.8355721221146	-12.8291833818342	0.450375698525696	0.411220756711997	0.70885433602778	0.708944302540772	617.925273587648	1084.98145752738	0.00302378823150546	0.0179424583700063	0.78213729414475	0.416467799981251	0.983427497097263	0.990565766121582	1208	36693	921	782	566	407	277	113	12	10	4	2	0	0	35807	35946	36162	36321	36451	36615	1161	1163	1169	1171	1173	1173
M13_RHEUMA	60_70	UKBB	I9_NCMI	0.712869156949703	0.785700433182003	0.334637991427573	1.24311542234405	0.51741331868018	-10.8567304168089	1.00117491675538	0.708438733635875	1.00098225215498	0.70847080357085	1.00093441526197	531.677994372723	0.476444602709415	0.267404682004383	0.73814593564626	0.0793198874827746	0.605204821375789	0.983708530876522	419	42547	308	260	203	164	136	59	6	6	4	3	1	0	41122	41170	41227	41266	41294	41371	1530	1530	1532	1533	1535	1536
M13_RHEUMA	60_70	UKBB	I9_NONISCHCARDMYOP	1.30466587704627	1.98260015131888	2.01847081202959	-11.4194604245928	1.21114485875278	-11.3637267455367	0.709019792002652	0.411026078009529	0.50245739300322	509.610113204447	1.00095564033939	984.152252003884	0.0657538558857827	1.41033460830317e-06	5.88942492179208e-05	0.982122315727409	0.226283288477125	0.990787258138663	482	35603	397	279	188	116	70	29	12	10	5	1	1	0	34605	34723	34814	34886	34932	34973	1071	1073	1078	1082	1082	1083
M13_RHEUMA	60_70	UKBB	I9_NONRHEVALV	1.80005938290721	1.18385215872191	0.922250718443013	0.347311659122984	0.742156627120713	-10.3923691444863	0.381341078401494	0.410945479920815	0.57932557451603	1.00115353690377	1.00117742871684	415.894839517926	2.35451246185698e-06	0.00396665969750126	0.111398511262249	0.728657818887186	0.458521371049829	0.980064556532866	921	35253	766	588	390	243	129	61	16	10	5	2	1	0	34356	34534	34732	34879	34993	35061	1036	1042	1047	1050	1051	1052
M13_RHEUMA	60_70	UKBB	I9_NSTEMI	1.70960217866801	0.187614628072778	-11.8928955630918	1.48739588168604	-11.8578999947405	-11.863418713424	0.57914032211525	1.00092322254005	564.969206544813	1.00105281741922	1286.06192379861	1760.98359607759	0.00315758334985085	0.851314425893504	0.983205355483416	0.137323676793227	0.992643354803281	0.994624840883119	389	42854	331	262	153	86	29	13	5	2	1	1	0	0	41370	41439	41548	41615	41672	41688	1537	1540	1541	1541	1542	1542
M13_RHEUMA	60_70	UKBB	I9_OTH	1.87590158677677	0.919034497793428	0.738675923351631	1.13354920594669	0.751786586204379	1.74380666541173	0.29209011907401	0.380207829945157	0.501625132728811	0.501569267345758	0.708132356675179	0.708181143250389	1.34196685965275e-10	0.0156408580119848	0.140868201510297	0.023820921476389	0.288395972134648	0.0138020750855021	1365	42263	1122	787	517	333	198	79	28	17	11	8	4	2	40996	41331	41601	41785	41920	42039	1482	1493	1499	1502	1506	1508
M13_RHEUMA	60_70	UKBB	I9_OTHANEUR	-11.912317670336	-11.9367332555478	1.6437962510724	-11.9930990147556	-12.0043049610771	-12.0733671072189	1039.21499792596	778.98586890565	1.00103713164237	1085.3236932787	1308.44076356039	2713.49016320979	0.990854206078415	0.987774152470065	0.100570693967525	0.991183354921031	0.992679901533701	0.996449914741612	105	40376	83	75	56	40	23	8	1	1	1	0	0	0	39072	39080	39099	39115	39132	39147	1325	1325	1325	1326	1326	1326
M13_RHEUMA	60_70	UKBB	I9_OTHARR	1.29909392270609	0.74754776362191	1.23733014271337	1.78891219492976	1.18014680821477	2.80420397439934	0.709258503654809	0.708787061049333	0.70881842201551	0.709071021865731	1.00122697110807	0.708819170793962	0.0670076635249664	0.291568973986764	0.080876384229663	0.0116392934666145	0.238517425945206	7.61632943677676e-05	488	34616	394	322	202	124	84	34	9	9	7	5	3	2	33728	33800	33920	33998	34038	34088	973	973	975	977	979	980
M13_RHEUMA	60_70	UKBB	I9_OTHHEART	1.32661310644038	0.986184552206096	0.79740429297651	0.558175175514211	0.505260645503975	0.511965153327941	0.209350927616965	0.193786993111072	0.25362167828578	0.356102740864749	0.410236599643782	0.708368788119388	2.3459963984208e-10	3.599316961032e-07	0.00166615617141934	0.117008275853749	0.218086470724083	0.469840767442911	4766	39183	3889	3022	2106	1352	809	343	70	55	30	16	8	2	38723	39590	40506	41260	41803	42269	1267	1282	1307	1321	1329	1335
M13_RHEUMA	60_70	UKBB	I9_OTHILLHEART	1.68600400272411	1.2667894381845	1.43649272965406	1.04331912652064	-12.0205325088723	-12.0360104232709	0.381525695964304	0.381108178869604	0.449870992937968	0.708804414573144	591.3367794147	1159.10319214261	9.91082150254434e-06	0.000887480091959312	0.00140743724756852	0.141036487660903	0.983781937552513	0.991714996233673	1055	35406	880	668	424	248	128	43	18	14	7	2	0	0	34507	34719	34963	35139	35259	35344	1056	1060	1067	1072	1074	1074
M13_RHEUMA	60_70	UKBB	I9_OTHOTH	-11.428781919347	1.4664810310507	-11.4558148536733	2.47763253578288	-11.4668650836679	-11.5520289919477	808.541296933631	1.00121771489128	833.015619897728	1.00145905544869	952.902571838843	1396.65637172881	0.988722227265006	0.143003481750814	0.989027661088716	0.0133601170464915	0.990398794092289	0.993400609719982	123	40562	101	80	42	30	22	10	2	2	1	1	0	0	39264	39285	39323	39335	39343	39355	1318	1318	1319	1319	1320	1320
M13_RHEUMA	60_70	UKBB	I9_OTHPER	1.15931637563004	0.259358438338154	1.77991139532405	0.232331962375009	0.328215461276242	-11.4715806709745	0.579281324793885	0.708372009763567	0.380242374824444	1.00085247407013	1.00075850314766	567.046102763065	0.0453599469860626	0.714265761171721	2.85490518276328e-06	0.816433880305616	0.742936842735112	0.983859561404098	674	40851	535	436	317	216	145	63	11	9	8	1	1	0	39602	39701	39820	39921	39992	40074	1377	1379	1380	1387	1387	1388
M13_RHEUMA	60_70	UKBB	I9_PAD	1.22536682769898	0.829297126738393	1.67638911381428	-11.9192614650505	-11.8644799234434	-12.0032175416211	0.708736383518568	0.708446094716476	0.578971675588955	689.719180933812	780.256134020054	1433.31490392338	0.0838187873384287	0.241765201006472	0.00378603723716897	0.986212183708279	0.987867931890583	0.993318237333645	421	40778	364	276	173	100	58	16	7	5	3	0	0	0	39470	39558	39661	39734	39776	39818	1358	1360	1362	1365	1365	1365
M13_RHEUMA	60_70	UKBB	I9_PAROXTAC	2.43109002273302	2.08381347532261	0.737389019565945	1.12434257187905	1.24418734410951	-11.8035834959026	0.508950735643679	0.456133884592687	1.0037074446283	1.00365098230848	1.00308744006506	1087.31623380244	1.78221346027442e-06	4.9140267061803e-06	0.462543365142205	0.262606156233459	0.214843077322211	0.99133857127613	526	16554	401	331	246	165	110	47	12	8	3	2	1	0	16375	16445	16530	16611	16666	16729	292	296	301	302	303	304
M13_RHEUMA	60_70	UKBB	I9_PERICAOTH	2.13796567388204	1.03325856797628	-11.447511544069	2.07282430268771	-11.4513274689212	-11.4521573219971	0.709187071967136	1.00126682951829	644.097431207969	1.00134612870178	1112.82685910667	1713.55132095393	0.00257258176973575	0.302094950069187	0.985819983995352	0.0384488080386177	0.991789669645888	0.994667547227378	224	34249	191	126	83	47	25	9	4	2	1	1	0	0	33332	33397	33440	33476	33498	33514	946	948	949	949	950	950
M13_RHEUMA	60_70	UKBB	I9_PHLETHROM	0.808856424324413	1.4940658649664	0.914007361158428	0.901060013303433	1.37028516421052	-11.0539221693388	0.70869936251502	0.38033601051266	0.578859897493549	0.708373156926956	0.578788553913808	458.337327818996	0.253734629322881	8.55560136515383e-05	0.114340977329	0.203368425709944	0.0179084472065977	0.980758933711683	684	39075	523	419	314	218	149	64	14	13	7	5	3	0	37906	38010	38115	38211	38280	38365	1316	1317	1323	1325	1327	1330
M13_RHEUMA	60_70	UKBB	I9_PHLETHROMBDVTLOW	-11.4300221937644	1.71400840885105	1.7570874156263	1.98884601966162	1.98320324964695	-11.5244388475063	449.423545002394	0.501895242850994	0.57894160243356	0.708564461887676	0.708308175967727	964.549793178241	0.979709885501159	0.000637651453886862	0.00240536165981445	0.00500259322031964	0.00511159385860638	0.990467103800691	366	38916	293	206	144	81	55	24	8	8	5	4	2	0	37674	37761	37823	37886	37912	37943	1307	1307	1310	1311	1313	1315
M13_RHEUMA	60_70	UKBB	I9_PULMEMB	1.35872270290436	-0.121018285237416	0.311628291452723	-11.9093069366869	-11.9258560271454	-11.904852075196	0.579145089530671	1.00086374050663	1.00087734244814	550.778347031468	589.345161534606	1101.73022392825	0.0189718598458614	0.903759274284755	0.755530663563549	0.982748937408689	0.983855289479424	0.991378549285223	633	42120	541	339	219	142	90	34	5	2	1	0	0	0	40739	40941	41061	41138	41190	41246	1468	1471	1472	1473	1473	1473
M13_RHEUMA	60_70	UKBB	I9_PULMHEART	1.12310585030059	0.346612545367622	1.23617977618814	-11.9169136340565	-11.9402511060356	-11.9416872589422	0.579059187493487	0.70829476535805	0.57882492640824	512.004984591327	540.8866405457	1031.73330265558	0.0524361662565546	0.624585431563729	0.0327062162685408	0.981430917132257	0.982387865453618	0.990765176298277	767	42325	659	414	257	165	106	39	8	5	3	0	0	0	40937	41182	41339	41431	41490	41557	1488	1491	1493	1496	1496	1496
M13_RHEUMA	60_70	UKBB	I9_PULMOTHHD	1.50475192768228	1.23014885004952	2.714040949817	-10.128194662252	-10.1562828397911	-10.4097035114702	1.00098870486692	1.00087362565267	0.708427278746282	562.946851812209	536.823213411588	1275.1956589636	0.132770556397605	0.21904365051763	0.000127582471785561	0.985645724491646	0.984905537484464	0.993486764630741	159	41644	140	80	40	25	18	5	4	3	2	0	0	0	40221	40281	40321	40336	40343	40356	1438	1439	1440	1442	1442	1442
M13_RHEUMA	60_70	UKBB	I9_RBBB	1.74547072869893	1.30276284418513	-11.924507095128	1.57869361330792	-11.9376857607685	-11.9973482181396	0.709421151320929	0.709104501960362	652.611742007638	1.00135158665088	1059.85720980312	1819.93307884277	0.0138776284384988	0.0661811970619623	0.98542188241416	0.114896169035747	0.991013229255545	0.994740229905397	341	34513	281	215	140	83	40	21	4	3	1	1	0	0	33603	33669	33744	33801	33844	33863	966	967	969	969	970	970
M13_RHEUMA	60_70	UKBB	I9_RHEUFEV	1.60067280643996	1.46405985476902	1.47352017427946	1.95808208306104	-11.4244441676014	-11.4921591069802	0.501864707968577	0.449002761420453	0.578747489362422	0.578762703214346	563.49338125744	1351.06886644666	0.00142543388814639	0.00111140568992694	0.0108949512169995	0.000716409791727337	0.983824542609005	0.993213295058228	519	42533	443	318	199	117	63	17	14	10	6	3	0	0	41085	41210	41329	41411	41465	41511	1510	1514	1518	1521	1524	1524
M13_RHEUMA	60_70	UKBB	I9_RHEUVALV	1.58543367128944	1.4513826214769	1.44825967374516	1.94628804594819	-11.4321457572844	-11.4914151892239	0.501870870625704	0.44900222321183	0.578729658570159	0.578757610138139	556.249363624701	1349.14672141213	0.00158285958183271	0.00122728460442518	0.0123326426071502	0.000771359834429723	0.98360287473775	0.99320406613096	525	42542	449	322	202	118	64	17	14	10	6	3	0	0	41094	41221	41341	41425	41479	41526	1510	1514	1518	1521	1524	1524
M13_RHEUMA	60_70	UKBB	I9_SAH	-12.0896613371273	-12.0650429163703	-12.0595054065423	-12.0425075399031	-11.9679993833152	-11.9141001313802	1234.70136034968	920.343372050654	1002.09422594623	1125.84207569531	1219.01801534927	1913.99091601573	0.992187584543885	0.989540604036326	0.990398247312149	0.99146563463469	0.992166704338373	0.995033406333236	105	40439	77	59	47	36	23	10	0	0	0	0	0	0	39065	39083	39095	39106	39119	39132	1402	1402	1402	1402	1402	1402
M13_RHEUMA	60_70	UKBB	I9_SAHANEUR	1.80099944477399	-11.5726592044583	-11.5983063130208	-11.5790509001412	1.82767622020932	-11.5164407780431	1.00135216489881	597.812479289047	665.759143829917	794.484700467135	1.00084381061031	1285.03200514532	0.0720871246030876	0.984555241404604	0.986100616797969	0.988371810205986	0.0678298829484489	0.992849464251571	144	39669	106	81	62	45	33	12	2	1	1	1	1	0	38372	38397	38416	38433	38445	38466	1333	1334	1334	1334	1334	1335
M13_RHEUMA	60_70	UKBB	I9_SECONDRIGHT	1.59530037827267	1.33689678915511	2.79458605648552	-10.1349659915462	-10.1563358120249	-10.4118081818956	1.00100045043061	1.00089689283363	0.708509719368012	571.056433945081	537.647541118355	1276.41236527727	0.111001909946848	0.181647738347075	8.00281509517653e-05	0.98584008880941	0.984928599143709	0.993491657477919	151	41637	132	75	38	24	18	5	4	3	2	0	0	0	40216	40273	40310	40324	40330	40343	1436	1437	1438	1440	1440	1440
M13_RHEUMA	60_70	UKBB	I9_SEQULAE	2.19851788124693	2.40519588485443	1.50443729067779	-10.5228878497171	1.82422979275155	-10.5183870212277	0.708884081307302	0.501906556178076	1.00115591994549	474.064872168908	1.0008670914384	1152.9494058675	0.00192621872781904	1.65029061704533e-06	0.132916348061066	0.98229069306783	0.0683565102208695	0.992720979645156	192	39827	145	108	74	52	38	12	7	6	2	1	1	0	38523	38560	38594	38616	38630	38656	1344	1345	1349	1350	1350	1351
M13_RHEUMA	60_70	UKBB	I9_STEMI	1.68208349104713	1.14285844830215	0.720755058554087	1.05530369242428	-10.8616925758595	-10.8648399450336	0.708815394958904	0.708545653258142	1.00101678949704	1.00108953381499	418.815771735071	927.749723055484	0.0176399135003351	0.106752385297432	0.471510867282355	0.291811887881307	0.979309744259597	0.990656219360687	310	42672	234	197	144	112	71	25	5	4	2	1	0	0	41204	41241	41294	41326	41367	41413	1539	1540	1542	1543	1544	1544
M13_RHEUMA	60_70	UKBB	I9_STR	-12.8952027202604	0.454232804130955	0.388723631603705	0.180975035426272	1.05210130158653	-12.9598736687706	584.986099062797	0.578876674474505	0.708335534021085	1.00089122753836	0.708223844964257	1186.2628630771	0.982413171914924	0.432641358570257	0.583153281049554	0.856513660871767	0.137398424672323	0.991283316929	894	41390	746	539	386	247	152	70	7	7	5	3	2	0	40077	40284	40437	40576	40671	40753	1454	1454	1456	1458	1459	1461
M13_RHEUMA	60_70	UKBB	I9_STR_EXH	-12.8874422070567	0.139988175065518	0.46918064676568	-12.8711252435876	1.10191025671646	-12.9755460833345	613.379994440984	0.708366278343851	0.708348925821719	704.314721767759	0.708206346299809	1236.40734433645	0.983237251341427	0.8433414675926	0.507741751537178	0.985419727564001	0.119727842794605	0.991626709514867	794	41430	663	493	359	229	144	64	5	5	4	2	2	0	40098	40268	40402	40532	40617	40697	1458	1458	1459	1461	1461	1463
M13_RHEUMA	60_70	UKBB	I9_STR_SAH	-12.9088199204909	0.377393623346889	0.296134277983599	0.0470410258534902	0.926946995899506	-12.9581861824499	568.551382602331	0.578876317764623	0.708327734244267	1.00087022668045	0.708216244624172	1119.29646521194	0.981885782769772	0.514438768588318	0.675892117099005	0.962513127832435	0.190586044510421	0.990763031904476	973	41316	802	584	422	277	171	78	7	7	5	3	2	0	40031	40249	40411	40556	40662	40755	1449	1449	1451	1453	1454	1456
M13_RHEUMA	60_70	UKBB	I9_TIA	-11.9496251967507	0.0158067155990701	1.0639324601344	-11.9401574032748	0.839507780439921	-11.8975771708558	523.70913645636	1.00085498611253	0.708318571056507	571.424803155944	1.0007641420862	937.49518490943	0.98179601321241	0.987399363306077	0.13308326652379	0.983329085522721	0.401544078593479	0.989874467113253	380	40845	303	260	193	132	89	41	3	4	3	1	1	0	39493	39536	39603	39664	39707	39755	1426	1425	1426	1428	1428	1429
M13_RHEUMA	60_70	UKBB	I9_UAP	1.52875794693098	-11.9033673740651	0.507813783977572	0.757110496483754	0.713083595020905	-11.8598162528268	0.708927375401191	451.89431677706	1.00101476717929	1.00103612697056	1.00086354087966	926.789904554149	0.0310494784485573	0.978985319128808	0.611945044617439	0.449453256250114	0.476174803940947	0.989790020391702	371	39982	268	225	186	148	109	51	5	3	3	2	1	0	38709	38752	38791	38829	38868	38926	1371	1373	1373	1374	1375	1376
M13_RHEUMA	60_70	UKBB	I9_VARICVE	-12.143189254072	0.991981333336444	1.48540125054628	0.568563403857683	0.153008659937724	1.28998446263644	380.105405066895	0.380474788501438	0.31913431579153	0.578915157755985	0.708189650546528	0.578699097707385	0.974514397151073	0.00912807928034741	3.24814373910425e-06	0.326041372435985	0.828944056057074	0.0258065272988025	1007	39091	684	657	572	440	314	170	19	23	18	8	5	3	38079	38106	38191	38323	38449	38593	1316	1312	1317	1327	1330	1332
M13_RHEUMA	60_70	UKBB	I9_VARICVESOTH	-11.8932441285095	-11.8889613487747	1.88859436301226	-11.8775545820785	-11.8371025209419	-11.971055494856	1154.15405608435	908.030285770771	1.00132164167501	1026.41500013591	1074.22408493463	1849.25146269214	0.991778161782203	0.989553489758866	0.0592812630714997	0.990767179047927	0.991208119098041	0.994834962232841	114	38645	75	56	52	43	37	15	1	1	1	0	0	0	37400	37419	37423	37432	37438	37460	1283	1283	1283	1284	1284	1284
M13_RHEUMA	60_70	UKBB	I9_VASCINT	-11.0034999359905	1.31475291168829	-10.9669506151883	-11.0599814987909	-11.1472483821677	-10.9010988402954	590.742825800728	1.00091193772755	670.503648413657	897.921314153325	1208.26094027207	2192.02958409861	0.985139023813261	0.188995990126135	0.986950152396621	0.990172451407877	0.99263893178155	0.996032087033757	115	40429	98	72	38	20	10	8	1	1	0	0	0	0	39119	39145	39179	39197	39207	39209	1326	1326	1327	1327	1327	1327
M13_RHEUMA	60_70	UKBB	I9_VHD	1.80005938290721	1.18385215872191	0.922250718443013	0.347311659122984	0.742156627120713	-10.3923691444863	0.381341078401494	0.410945479920815	0.57932557451603	1.00115353690377	1.00117742871684	415.894839517926	2.35451246185698e-06	0.00396665969750126	0.111398511262249	0.728657818887186	0.458521371049829	0.980064556532866	921	35253	766	588	390	243	129	61	16	10	5	2	1	0	34356	34534	34732	34879	34993	35061	1036	1042	1047	1050	1051	1052
M13_RHEUMA	60_70	UKBB	I9_VTE	1.20909841246897	1.06214931288708	0.841934961018434	0.537314249097541	1.00580585426277	-10.9790207518051	0.449555354745322	0.380226908619636	0.501668218801042	0.708312203620797	0.578606429336726	389.632919385795	0.0071549949834025	0.00521472011205089	0.0932943086898331	0.448101493792499	0.0821536145071007	0.977520297628238	1181	41280	956	680	467	320	215	87	18	14	8	5	3	0	40056	40332	40545	40692	40797	40925	1431	1435	1441	1444	1446	1449
M13_RHEUMA	60_70	UKBB	IBD_BACT_INTEST_INFECTIONS	2.01822447958011	0.415034419054136	0.66154533470007	0.932402595075638	-11.5570402738112	-11.6059298692993	0.579197924399335	1.00086587141501	1.00088674786108	1.00083800627807	488.729948025885	836.892353344036	0.000493027841272437	0.678379569891049	0.508638459546293	0.351531966280043	0.981134111544828	0.988935380505532	316	42644	234	170	132	100	82	37	5	2	1	1	0	0	41189	41253	41291	41323	41341	41386	1532	1535	1536	1536	1537	1537
M13_RHEUMA	60_70	UKBB	IBD_INFECTIONS	4.78056196281704	3.90865469067592	3.5095674123189	3.74192306854006	-12.3555869220822	-12.4045428110491	0.647335328952571	0.760527535405878	1.04027988911966	1.0365916600573	3118.64475890315	5446.15828495346	1.52470101418468e-13	2.7561813478171e-07	0.000741715833256718	0.000306393876812728	0.996838913368714	0.998182685093356	358	19019	268	197	150	114	90	41	6	3	1	1	0	0	19080	19151	19198	19234	19258	19307	23	26	28	28	29	29
M13_RHEUMA	60_70	UKBB	IBD_PULM	5.3190340254109	-11.8975353828625	4.70716032045216	5.76717104079734	-11.6904228393566	-12.1399406123138	0.452078726398396	2011.08761423622	0.733915198706136	0.609979513860987	3890.91063368428	10502.0965429243	5.86205078785203e-32	0.995279765857185	1.41968101660968e-10	3.23961086611507e-21	0.997602722155016	0.999077682347819	221	19252	193	111	55	26	12	3	10	5	5	3	0	0	19207	19289	19345	19374	19388	19397	63	68	68	70	73	73
M13_RHEUMA	60_70	UKBB	ILD	3.01465812313552	-11.1045198649246	2.43783289527856	3.56355673860744	-11.1458516611546	-11.4017854632437	0.410454548569359	442.30645799881	0.708452221545404	0.57899920860141	1143.04311203898	2863.40112412857	2.06248912863735e-13	0.979970461396651	0.000579421003545743	7.52276888124255e-10	0.992219924221748	0.996822909487032	206	42896	180	102	49	24	11	2	10	5	5	3	0	0	41390	41468	41521	41546	41559	41568	1522	1527	1527	1529	1532	1532
M13_RHEUMA	60_70	UKBB	ILD_COMORB	0.930792116604545	0.674900903136548	0.740024910488763	0.220827040154141	0.77689292477657	0.517133565256105	0.189797961742895	0.162730649058754	0.176054510131363	0.25638444616069	0.199884776497714	0.357612382171708	9.38467636849e-07	3.36346177276303e-05	2.62952619696182e-05	0.389066142251171	0.000101614609615836	0.148156763128269	12945	27098	9198	8046	6385	4871	3529	1690	124	105	75	45	34	8	30044	31196	32857	34371	35713	37552	677	696	726	756	767	793
M13_RHEUMA	60_70	UKBB	ILD_CVDMETABOCOMORB	0.990320870539588	0.453655466326976	0.976130159613892	0.838048390332035	0.668654971215546	-0.178347494016626	0.213211011987898	0.212035412513146	0.191189379989945	0.242524900466269	0.282675353030078	0.709127456004107	3.40418729523834e-06	0.0323930206843301	3.29804375397322e-07	0.000549242975235289	0.0180080788687135	0.80142544860273	8351	26561	6421	5384	4008	2835	1856	792	85	76	58	31	15	2	27738	28775	30151	31324	32303	33367	668	677	695	722	738	751
M13_RHEUMA	60_70	UKBB	ILD_DIFF_DG	1.33125794721153	0.663953586226146	0.608825713543692	0.814750295459623	0.775446530930143	-0.252284181904809	0.199955227075871	0.204897660290379	0.231389090458801	0.231454125003681	0.230567440867555	0.580158239844687	2.77994129818629e-11	0.00119355576429703	0.00850896417319734	0.000431323482150848	0.000770419659060674	0.663668342349735	7843	25887	5471	4677	3714	3050	2399	1204	95	76	56	38	23	3	27491	28285	29248	29912	30563	31758	673	692	712	730	745	765
M13_RHEUMA	60_70	UKBB	ILD_FOR_EXCL	1.74953932355917	1.70462966619621	-11.0899241283428	1.50698710924397	1.45225195986912	-11.0482738125309	0.708629128209226	0.578903991799479	441.646447273625	1.00083046997249	1.00077522974219	894.134509031662	0.0135526484308203	0.00323392336457646	0.979966895445425	0.132134794100249	0.146744498585635	0.990141278861882	318	42723	260	159	96	59	48	27	7	5	2	2	1	0	41256	41357	41420	41457	41468	41489	1518	1520	1523	1523	1524	1525
M13_RHEUMA	60_70	UKBB	ILD_HOSPITAL	3.34924447955316	-11.627374429175	2.77516530089355	3.87846578222125	-11.6306891349605	-11.9485728373436	0.412576339930294	677.892892789086	0.709726980262927	0.58048129482297	1700.88434294713	4174.77087023919	4.74404514232499e-16	0.986315171964503	9.22246475232261e-05	2.36564371191033e-11	0.994544088190511	0.997716385145182	206	30197	180	102	49	24	11	2	10	5	5	3	0	0	29418	29496	29549	29574	29587	29596	795	800	800	802	805	805
M13_RHEUMA	60_70	UKBB	ILD_HOSPITAL_MAIN	3.01465812313552	-11.1045198649246	2.43783289527856	3.56355673860744	-11.1458516611546	-11.4017854632437	0.410454548569359	442.30645799881	0.708452221545404	0.57899920860141	1143.04311203898	2863.40112412857	2.06248912863735e-13	0.979970461396651	0.000579421003545743	7.52276888124255e-10	0.992219924221748	0.996822909487032	206	42896	180	102	49	24	11	2	10	5	5	3	0	0	41390	41468	41521	41546	41559	41568	1522	1527	1527	1529	1532	1532
M13_RHEUMA	60_70	UKBB	ILD_HOSPITAL_PULM_INFECT	3.26348425308704	-11.2125764532868	2.77340120688106	3.71720907068402	-11.1798522659229	-11.4814166723547	0.580662081904498	760.788064464678	1.00182542887517	1.00244589910188	1852.02312991452	3318.26957978085	1.90646763756002e-08	0.988241117083566	0.0056341297057977	0.000208787767845062	0.995183549710804	0.99723927589371	112	30170	98	49	25	10	6	2	5	2	2	1	0	0	29384	29433	29457	29472	29476	29480	795	798	798	799	800	800
M13_RHEUMA	60_70	UKBB	INFLUENZA	2.68009470131126	2.04916115909702	1.83700862273968	-10.0268670518313	-10.1142378051266	-10.0343487037327	0.709225037210969	0.708684395032154	1.00104181233816	584.316677984478	643.690243010853	1169.48508827276	0.000157518909181747	0.00383407195147339	0.0664913485560806	0.986308982614163	0.987463438796458	0.993154120771082	113	38516	88	71	55	25	16	6	5	3	1	0	0	0	37383	37400	37416	37446	37455	37465	1153	1155	1157	1158	1158	1158
M13_RHEUMA	60_70	UKBB	IPF	2.83265349767848	-10.507131257845	2.80993133258129	4.0178955301673	-10.3679926684278	NA	0.501861281413023	380.716585527571	0.708401959316416	0.57928231974797	1217.07031900699	0	1.65858751744571e-08	0.977982536054867	7.29120485853977e-05	4.0339030750547e-12	0.993203054011811	NA	163	42841	147	77	32	16	7	0	8	5	5	3	0	0	41329	41399	41444	41460	41469	41476	1520	1523	1523	1525	1528	1528
M13_RHEUMA	60_70	UKBB	J10_ACUTELOWERNAS	0.95162801036618	0.985043488272314	0.856058761959599	0.822144687092231	0.79029061569003	0.923774914340285	0.305585324377574	0.217878769124506	0.246626473047848	0.27094761576538	0.270525456101445	0.410478850178769	0.00184497220436086	6.15300759247158e-06	0.000518380937995156	0.00241069962860025	0.00348554969127701	0.0244184188422819	3783	38679	2540	2253	1936	1654	1311	652	65	61	43	30	19	6	38607	38894	39211	39493	39836	40495	1250	1254	1272	1285	1296	1309
M13_RHEUMA	60_70	UKBB	J10_ACUTEUPPERINFEC	0.304058677769241	0.973871001292542	0.50029167832222	0.694551659999603	-0.00495705398172863	0.728389385443294	0.502717456465128	0.246816021281768	0.319497754052157	0.305069483446118	0.410558514119643	0.449539403443603	0.545291854216131	7.95550410291535e-05	0.117379252141071	0.0228041529861981	0.990366633236886	0.105167519345353	2738	36578	1596	1594	1509	1416	1219	610	42	42	28	21	10	5	36445	36447	36532	36625	36822	37431	1233	1233	1247	1254	1265	1270
M13_RHEUMA	60_70	UKBB	J10_ASTHMA	2.23069891009772	1.29859937245144	1.22433955847162	1.34999393861042	1.6250240382946	-12.6088535252654	0.32711895888143	0.385351317172807	0.453442779198919	0.50573961447799	0.452839353046126	841.083832542093	9.15307512865345e-12	0.000751926564861628	0.00693192296135936	0.00759991506354808	0.000332557773004719	0.988039203277935	1343	21454	952	842	658	486	348	164	26	16	10	8	5	0	21369	21479	21663	21835	21973	22157	450	460	466	468	471	476
M13_RHEUMA	60_70	UKBB	J10_ASTHMA_EXMORE	2.2483178962195	1.31922454489791	1.24382403884894	1.37165500708529	1.64861081781311	-12.6159575757819	0.327480174939662	0.385628701500478	0.453681003127209	0.505968103016766	0.453075580083723	854.298079307759	6.62548598210865e-12	0.000623980210132113	0.00611357417938063	0.0067090431105704	0.000274006734161187	0.988217564627589	1343	21037	952	842	658	486	348	164	26	16	10	8	5	0	20971	21081	21265	21437	21575	21759	431	441	447	449	452	457
M13_RHEUMA	60_70	UKBB	J10_ASTHMA_INCLAVO	1.77496146681296	0.836989851116248	0.767635564577096	0.884113417518495	1.17603523844372	-11.4989700336235	0.320434504357623	0.380740092644123	0.449539518967136	0.50218180135936	0.449297246271172	382.478138492639	3.03798765947637e-08	0.027926068749061	0.0877098110580531	0.078315526263305	0.00885766637109224	0.976015704486233	1343	38461	952	842	658	486	348	164	26	16	10	8	5	0	37597	37707	37891	38063	38201	38385	1229	1239	1245	1247	1250	1255
M13_RHEUMA	60_70	UKBB	J10_ASTHMA_MAIN	2.23069891009772	1.29859937245144	1.22433955847162	1.34999393861042	1.6250240382946	-12.6088535252654	0.32711895888143	0.385351317172807	0.453442779198919	0.50573961447799	0.452839353046126	841.083832542093	9.15307512865345e-12	0.000751926564861628	0.00693192296135936	0.00759991506354808	0.000332557773004719	0.988039203277935	1343	21454	952	842	658	486	348	164	26	16	10	8	5	0	21369	21479	21663	21835	21973	22157	450	460	466	468	471	476
M13_RHEUMA	60_70	UKBB	J10_ASTHMA_MAIN_EXMORE	2.2483178962195	1.31922454489791	1.24382403884894	1.37165500708529	1.64861081781311	-12.6159575757819	0.327480174939662	0.385628701500478	0.453681003127209	0.505968103016766	0.453075580083723	854.298079307759	6.62548598210865e-12	0.000623980210132113	0.00611357417938063	0.0067090431105704	0.000274006734161187	0.988217564627589	1343	21037	952	842	658	486	348	164	26	16	10	8	5	0	20971	21081	21265	21437	21575	21759	431	441	447	449	452	457
M13_RHEUMA	60_70	UKBB	J10_ASTHMA_OTHER_THAN_NONALLERGIC	1.07714561983476	0.618876335636247	0.597394053745654	0.819175585324245	0.757364952251714	-0.539116731273244	0.292618239399433	0.270825350358963	0.304583379906259	0.319197347638249	0.335786895930392	1.00087481404399	0.000232265327625645	0.0223040801046731	0.0498384220965975	0.0102771842765092	0.0241024088248401	0.590131474349943	3299	40998	2236	2065	1674	1261	900	452	44	34	26	18	9	1	40675	40846	41237	41650	42011	42459	1342	1352	1360	1368	1377	1385
M13_RHEUMA	60_70	UKBB	J10_BRONCH	-12.6508193962288	0.833092894748043	0.969966062807611	-12.6169329884272	2.30620522718108	-12.6861186360773	1138.17969874085	1.00140796843024	1.00142146581174	955.236570394012	0.579435422808954	1795.73604968022	0.991131729325644	0.405453212703531	0.332750170913476	0.989461706500741	6.88891347227557e-05	0.994363328617848	213	35000	150	131	116	100	70	33	3	3	3	3	3	0	34118	34137	34152	34168	34198	34235	942	942	942	942	942	945
M13_RHEUMA	60_70	UKBB	J10_BRONCHIECTASIS	2.13717042036584	1.32257171766118	1.34980573302773	1.18190740882981	-11.5946285141093	-11.6528242149167	0.503179685320014	0.579489281900192	0.708842775837887	1.00122713100948	660.006175260917	1138.41821816733	2.16332725373136e-05	0.0224712955639563	0.0568791244135486	0.237817775105132	0.985983920142244	0.991833013540076	354	35423	297	244	164	90	55	20	9	6	3	1	0	0	34473	34526	34606	34680	34715	34750	998	1001	1004	1006	1007	1007
M13_RHEUMA	60_70	UKBB	J10_BRONCHITIS	-13.1698545124614	1.44134934174167	-13.139295798024	1.59368540862618	-13.1276315245911	-13.1784005945971	1518.62758959302	0.709177373599408	1057.94021357927	0.708837431679856	1103.95826514941	1733.43024637468	0.993080665764373	0.042110718045876	0.990090771091022	0.0245565083805756	0.99051224308575	0.993934142372369	219	37175	140	139	129	114	85	45	2	2	1	2	0	0	36133	36134	36144	36159	36188	36228	1119	1119	1120	1119	1121	1121
M13_RHEUMA	60_70	UKBB	J10_CHRONRHINITIS	1.52483579202265	0.112790297592362	-13.0063985649883	-13.0103140803349	-13.0159279217411	-13.0555948919571	0.70905104627586	1.00104185744587	797.496198407434	892.299197521122	891.319188846329	1388.90354218637	0.0315132882632205	0.910289880345935	0.986987844458497	0.988366726138484	0.988348911397926	0.992500052106752	350	37134	237	236	191	156	118	57	3	1	0	0	0	0	35967	35968	36013	36048	36086	36147	1277	1279	1280	1280	1280	1280
M13_RHEUMA	60_70	UKBB	J10_CHRONSINUSITIS	0.456806572904345	1.34544299592534	0.498580459195665	0.709104837699102	-13.0699360606264	-13.1198018216276	1.0016569603794	0.449784482801186	0.708641482606884	0.708659034776438	639.133915102115	1033.29289917696	0.648353366110869	0.00277787032967701	0.481699218259708	0.317006165940783	0.983684837911137	0.98986946870612	573	37182	363	353	315	260	228	112	10	9	4	2	0	0	36105	36115	36153	36208	36240	36356	1277	1278	1283	1285	1287	1287
M13_RHEUMA	60_70	UKBB	J10_COLD	1.7749926659374	1.15318980930792	-12.2070181401352	0.806205591101867	-12.1996680322297	-12.2200000831424	0.709046441352367	0.708649004054025	584.618759469137	1.00100681158802	683.277185162446	1188.83930829718	0.0123023200363192	0.103671814762848	0.983341137350301	0.420591943227293	0.985754815426071	0.991798742151589	252	36126	175	160	146	111	81	36	5	3	1	1	0	0	35001	35016	35030	35065	35095	35140	1197	1199	1201	1201	1202	1202
M13_RHEUMA	60_70	UKBB	J10_COPD	1.82955929316599	1.7230931883156	1.69901508545714	1.75410768021315	1.29561987951551	1.72972704140595	0.293123178730563	0.240246941445092	0.292325295747186	0.356609279180158	0.501881427195142	0.708359866348151	4.3310170393206e-10	7.38153158509869e-13	6.17050216593779e-09	8.70539876846764e-07	0.00983646235713056	0.0146111594412695	1498	36398	1188	950	661	425	262	87	47	40	24	13	6	2	35576	35814	36103	36339	36502	36677	1085	1092	1108	1119	1126	1130
M13_RHEUMA	60_70	UKBB	J10_COPDNAS	1.90327272911428	1.79707760676904	1.59070192246794	1.66872032404115	1.33119542179024	1.75457274360484	0.293186082685392	0.2402843617395	0.319617110971568	0.380844867334199	0.501899748989543	0.708370476631571	8.48796058143904e-11	7.49119380880761e-14	6.46111774995717e-07	1.17796106112141e-05	0.00799423053753905	0.0132523833720067	1389	36245	1097	881	619	403	255	85	45	38	21	12	6	2	35421	35637	35899	36115	36263	36433	1071	1078	1095	1104	1110	1114
M13_RHEUMA	60_70	UKBB	J10_COPDNAS_INCLAVO	1.79869699729822	1.69369170637032	1.48706967965186	1.56470452301649	1.22523649311431	1.63858430175549	0.292219021772576	0.239304374164083	0.318892239835272	0.380228307691568	0.501488730273685	0.70809363916934	7.49334816201961e-10	1.46711847740535e-12	3.11275875968566e-06	3.868924032334e-05	0.0145577294076817	0.020663413792345	1389	41423	1097	881	619	403	255	85	45	38	21	12	6	2	40279	40495	40757	40973	41121	41291	1391	1398	1415	1424	1430	1434
M13_RHEUMA	60_70	UKBB	J10_EMPHYSEMA	1.65193947533847	2.37804203114876	2.18376819696162	1.65976021426785	2.15656666991097	-9.65013510087355	0.709204240940824	0.411424181170074	0.579437651630546	1.00129878216555	1.00117718487143	593.540856821934	0.0198439220987416	7.46895491462645e-09	0.000164052878504259	0.0973967465037085	0.0312377426985096	0.987028096706937	328	35404	278	201	119	66	29	12	10	9	5	2	1	0	34449	34526	34608	34661	34698	34715	995	996	1000	1003	1004	1005
M13_RHEUMA	60_70	UKBB	J10_EXTERLUNG	1.39589532256809	1.04558587370283	-10.3933469109796	2.34642086282092	2.25890585031807	-10.3132644558266	1.00101280040097	1.00087131676219	419.677558085804	1.0009740905856	1.00085389758753	866.247294721148	0.163171802696764	0.296172911662666	0.980242347273873	0.0190711411862244	0.0240094106394998	0.990500864895858	235	42862	207	106	58	26	23	11	4	3	2	2	1	0	41346	41447	41495	41527	41530	41542	1540	1541	1542	1542	1543	1544
M13_RHEUMA	60_70	UKBB	J10_INFLUENZA	2.64609155417894	2.01725634795886	1.81633858926862	-10.0186373368093	-10.0934502799884	-10.0284124636314	0.709207546581914	0.708683216025981	1.0010475844335	572.939276193567	620.100122252518	1152.89921147402	0.000190680448608144	0.00442047718367858	0.0696103487330622	0.986048593587271	0.987013302770853	0.993059744951745	116	38518	90	73	57	26	17	7	5	3	1	0	0	0	37386	37403	37419	37450	37459	37469	1153	1155	1157	1158	1158	1158
M13_RHEUMA	60_70	UKBB	J10_INFLUPNEU	1.74809454472698	0.788773874427977	0.804884168832063	1.66478102374557	0.742684003614989	0.765012177001453	0.262175264170217	0.335941795005288	0.410319564660072	0.335871727690937	0.578634442493965	1.00081417715467	2.59920642625434e-11	0.0188771551942453	0.0498087000644669	7.17383116457958e-07	0.199312907576882	0.444634968529075	2147	41083	1792	1192	740	480	297	114	39	25	18	12	4	1	40015	40615	41067	41327	41510	41693	1384	1398	1405	1411	1419	1422
M13_RHEUMA	60_70	UKBB	J10_INTERSTITIUM	2.64874348376337	0.569323014172458	1.85041099779545	2.9910544193534	-10.184480285197	-10.3365148585398	0.410508116951489	1.00082285760595	0.708365657645943	0.501668837154378	420.558979216678	819.336763944593	1.10126327233145e-10	0.569454595236034	0.00899548377178811	2.48850677455969e-09	0.980679890785766	0.989934386912676	301	42809	259	158	89	50	27	9	12	7	6	4	0	0	41325	41426	41495	41534	41557	41575	1514	1519	1520	1522	1526	1526
M13_RHEUMA	60_70	UKBB	J10_LARYNGITIS	-13.1090541315966	-13.1370499867845	-13.128434963322	-13.1264973781804	0.583886810875464	-13.0952737012847	1475.89063466291	1015.7061495733	1032.14490266095	1043.32049962327	1.00110165186673	1460.9201269569	0.992913177897311	0.989680522140894	0.989851528509714	0.989961710429619	0.559728867283629	0.992848084850981	210	36104	123	121	116	113	103	54	0	0	0	1	1	0	34990	34992	34997	35000	35010	35059	1201	1201	1201	1200	1200	1201
M13_RHEUMA	60_70	UKBB	J10_LOWCHRON	1.42108964798651	1.1558720492422	1.19060978426363	0.380490251972769	1.240645763487	-12.1491181505585	0.282282491802058	0.247062390904422	0.281248648250916	0.502224109332456	0.356244064418581	475.673203282692	4.79643330650909e-07	2.89034483039369e-06	2.30287412572958e-05	0.448684200329896	0.000496620823121075	0.979623531616582	2504	36798	1896	1586	1196	837	546	224	47	37	21	11	8	0	36268	36578	36968	37327	37618	37940	1091	1101	1117	1127	1130	1138
M13_RHEUMA	60_70	UKBB	J10_LOWERINF	0.83734084165236	1.01036413409318	0.773809343499539	0.794214813354178	0.761218176585472	0.894463485807089	0.320147960182016	0.213317823127039	0.253969769958744	0.27094642829313	0.270498138323131	0.410493255132887	0.00891019317140848	2.17519860978421e-06	0.00231248384274206	0.00337588558052626	0.00489087414496024	0.0293319065792718	3840	38699	2583	2296	1972	1694	1333	666	64	61	42	30	19	6	38639	38926	39250	39528	39889	40556	1253	1256	1275	1287	1298	1311
M13_RHEUMA	60_70	UKBB	J10_NASALPOLYP	-12.9385137076817	0.297194582028408	0.446672083269811	1.41756614450395	-12.9425801397761	-12.9690363961342	1027.84638284149	1.00103249476809	1.00107918160653	0.708616572430218	853.110374351807	1358.05742367092	0.989956507248138	0.766551982331926	0.655459599398056	0.0454495438696431	0.987895717762116	0.992380560313598	364	37118	233	211	183	139	126	66	4	4	3	2	0	0	35972	35994	36022	36066	36079	36139	1273	1273	1274	1275	1277	1277
M13_RHEUMA	60_70	UKBB	J10_OTHERINSTPULM	3.02392705808759	-11.1066686835823	2.44589314841582	3.57084426806072	-11.147076884526	-11.4023825091261	0.410489046469922	445.192357424777	0.708472057343161	0.57902483533142	1150.46675171375	2874.33460160437	1.74975687685231e-13	0.980096423200295	0.000555727407666208	6.95991948285817e-10	0.992269275604882	0.996834828800481	206	42685	180	102	49	24	11	2	10	5	5	3	0	0	41202	41280	41333	41358	41371	41380	1499	1504	1504	1506	1509	1509
M13_RHEUMA	60_70	UKBB	J10_PHARYNGITIS	0.166375021242842	1.36458373264722	0.805610231319246	-13.1822478048654	0.716584556289415	0.0521728540122401	1.00165684721995	0.38114751470852	0.502387368056736	564.784165697966	0.502146173870617	1.00105711465793	0.868078396422375	0.000343333387504826	0.108810220405157	0.981378803193291	0.153567286007673	0.958434862110518	807	36211	446	444	437	411	369	226	11	10	6	3	5	1	35342	35344	35351	35377	35419	35562	1219	1220	1224	1227	1225	1229
M13_RHEUMA	60_70	UKBB	J10_PLEURA	1.651686425213	0.311666065937758	0.000260271791938547	1.31189962040872	0.863683312614083	0.179012383573514	0.233805361179681	0.355996664832606	0.501714120986949	0.304301250851347	0.410186311224495	1.00086823922515	1.61352045588465e-12	0.381315681650744	0.999586085329479	1.62380448836733e-05	0.0352401690817345	0.858049914395353	2957	41039	2362	1660	1084	788	546	210	39	23	18	17	7	1	40180	40882	41458	41754	41996	42332	1415	1431	1436	1437	1447	1453
M13_RHEUMA	60_70	UKBB	J10_PLEUREFFUSION	1.63813970911445	0.0553876742097921	0.977246442258141	1.38060957963503	0.522958064675706	-10.1533988194181	0.380869480671014	0.708441745726048	0.579050351648325	0.579023819043255	1.00084541396094	399.367352949654	1.69988621167179e-05	0.937682963869049	0.0914744161444031	0.017108186212631	0.60131088507005	0.979717001261518	1217	39654	1053	607	352	238	138	47	15	9	7	4	1	0	38524	38970	39225	39339	39439	39530	1279	1285	1287	1290	1293	1294
M13_RHEUMA	60_70	UKBB	J10_PLEURPLAGUE	3.14340139687112	1.26656104267643	-10.9359368330845	-10.9660330410951	-10.928660078348	-10.9769320598491	0.503246674107849	1.00144563308285	551.838193772992	746.767723997698	937.621509247598	2246.72972306017	4.20440864445814e-10	0.205967162557337	0.984189126158069	0.988283754472713	0.990700286176119	0.996101760847511	161	38378	143	103	62	35	19	3	5	1	0	0	0	0	37219	37259	37300	37327	37343	37359	1172	1176	1177	1177	1177	1177
M13_RHEUMA	60_70	UKBB	J10_PNEUMOBACT	1.78208596920335	1.94225001367379	2.30350332997483	1.87856129982807	2.15768779897989	2.6661554145625	1.00129396844302	0.708705101561885	0.708931911128998	1.00106299298899	1.00135377172414	1.00115883040079	0.0751114830730627	0.00613342766590222	0.00115706111697663	0.0605775292760186	0.0311797796919343	0.00774314498382385	169	38511	127	93	62	45	29	17	6	5	4	2	2	1	37389	37423	37454	37471	37487	37499	1158	1159	1160	1162	1162	1163
M13_RHEUMA	60_70	UKBB	J10_PNEUMONAS	1.85145835099333	0.947831393492882	0.762219241016438	1.54024237145	0.871269202975079	0.939758316543953	0.271150856787043	0.335972197740126	0.449152272267937	0.380261009525452	0.578661368713315	1.00084882684158	8.60174461442389e-12	0.00478503002721195	0.0896933626490609	5.11110942316499e-05	0.132153622209618	0.347750613729473	1869	40812	1561	1008	658	432	264	97	36	23	15	10	4	1	39727	40280	40630	40856	41024	41191	1357	1370	1378	1383	1389	1392
M13_RHEUMA	60_70	UKBB	J10_PNEUMONIA	1.78002191494173	0.707417668214179	0.84555256338115	1.69285701562691	0.7844284388136	0.790657189884535	0.262162669580363	0.356007564748886	0.410325103207024	0.335860190667929	0.578638465350567	1.00081345306351	1.12319324219534e-11	0.0469128610540775	0.0393326879100858	4.64651554496501e-07	0.175212093667696	0.42951927099107	2095	41102	1751	1158	709	465	286	109	38	24	18	12	4	1	40019	40612	41061	41305	41484	41661	1389	1403	1409	1415	1423	1426
M13_RHEUMA	60_70	UKBB	J10_PNEUMONISOLLIQ	1.75244789803679	1.50885855167232	-10.0627291537388	2.873683971071	2.86308496034156	-10.0746136725314	1.00101764194267	1.00092144965402	454.215761289676	1.00097846534864	1.00087646618847	1117.67436055249	0.0800033995653476	0.131690357421974	0.982325052989795	0.00409337460108618	0.00422869835348965	0.992808039500022	177	42768	160	69	36	15	12	5	4	3	2	2	1	0	41251	41342	41375	41396	41399	41406	1530	1531	1532	1532	1533	1534
M13_RHEUMA	60_70	UKBB	J10_PNEUMOPROBBAC	1.85526987495959	0.759955527043506	0.873186620761281	1.59151958861276	0.8036684568846	0.822895130588148	0.26212172510484	0.355987576306316	0.410330216075431	0.355927256038461	0.578634275725936	1.00080390078175	1.46361243767362e-12	0.032778900016612	0.0333362913201487	7.7682185725625e-06	0.164861420139238	0.41094365421201	1955	41118	1626	1062	694	456	281	106	38	24	17	11	4	1	40019	40583	40951	41189	41364	41539	1390	1404	1411	1417	1424	1427
M13_RHEUMA	60_70	UKBB	J10_PNEUMOTHORAX	-12.0927042346914	-12.0659567119617	1.9394264163936	-12.1111686657148	3.52582785610913	-12.320303844736	1062.33545836746	884.320854832707	1.00114939354508	1579.67881286354	0.708988205902955	2738.53085461161	0.990917771251065	0.989113745520809	0.0527209233113551	0.99388279456276	6.59105035067745e-07	0.996410430415486	150	38299	124	80	48	24	14	10	2	2	2	2	2	0	37145	37189	37221	37245	37255	37259	1178	1178	1178	1178	1178	1180
M13_RHEUMA	60_70	UKBB	J10_RESPDISOTH	1.50783709702376	0.379184718394688	0.329811054455785	1.38834562266014	0.4188482470416	0.381819468184279	0.304910973994141	0.41035115282613	0.501701452189926	0.335844324832849	0.578741195608855	1.00079836415976	7.60768093662836e-07	0.355460619374113	0.510933336033126	3.56664403781668e-05	0.469235881257422	0.70282123172575	1986	41829	1535	1135	757	581	426	168	25	17	14	12	4	1	40792	41192	41570	41746	41901	42159	1463	1471	1474	1476	1484	1487
M13_RHEUMA	60_70	UKBB	J10_RESPIRATORY	1.34005031818242	0.667257452384174	0.606324252990297	0.810301206361671	0.769539076277089	-0.256942961898257	0.19984467558187	0.204791759142121	0.231288764328989	0.231352773934543	0.230459862533008	0.580116199883327	2.00773987341877e-11	0.00112111819581271	0.00875429213899284	0.000461002667674187	0.000840364519937155	0.657826225750978	7753	26060	5397	4616	3691	3038	2389	1195	95	76	56	38	23	3	27639	28420	29345	29998	30647	31841	682	701	721	739	754	774
M13_RHEUMA	60_70	UKBB	J10_RESPOTHER	1.50783709702376	0.379184718394688	0.329811054455785	1.38834562266014	0.4188482470416	0.381819468184279	0.304910973994141	0.41035115282613	0.501701452189926	0.335844324832849	0.578741195608855	1.00079836415976	7.60768093662836e-07	0.355460619374113	0.510933336033126	3.56664403781668e-05	0.469235881257422	0.70282123172575	1986	41829	1535	1135	757	581	426	168	25	17	14	12	4	1	40792	41192	41570	41746	41901	42159	1463	1471	1474	1476	1484	1487
M13_RHEUMA	60_70	UKBB	J10_SEPTDEV	-11.9434938137372	-11.9638067129069	0.85222481403617	1.00582202505804	0.88227231226519	-11.892088661925	815.801016991098	559.913670125283	1.00135838899515	1.00118903566241	1.00107731334563	897.509589788868	0.988319224039992	0.982952710643069	0.394731173676073	0.315076256481778	0.37814310114945	0.989428261923444	245	37060	140	140	131	114	99	48	2	3	3	2	1	0	35890	35890	35899	35916	35931	35982	1273	1272	1272	1273	1274	1275
M13_RHEUMA	60_70	UKBB	J10_SINUSITIS	0.16657514304521	0.767752275472946	0.965727645374159	-0.599328754228929	-0.732532552765032	1.21816821674933	1.0016245227946	0.502531866993519	0.450103684395368	1.00119015569335	1.00100736000335	0.50203620266324	0.867916949651991	0.126570065908497	0.0319075346790236	0.549428778793851	0.464293474625624	0.0152471442043269	837	36180	448	473	478	452	381	248	10	11	10	5	4	4	35354	35329	35324	35350	35421	35554	1205	1204	1205	1210	1211	1211
M13_RHEUMA	60_70	UKBB	J10_TONSILLITIS	-12.1248967027794	1.37891637051429	0.75016353763768	0.598003345717829	-12.1066318138962	-12.1044113224105	887.88554688802	0.709037544832091	1.00164696459464	1.00126088278754	561.478071066996	768.938499649369	0.989104488478586	0.0518024244089284	0.453899351382509	0.550340292348486	0.982797286919791	0.987440446724711	247	36095	124	128	130	142	120	72	3	3	2	1	0	0	35014	35010	35008	34996	35018	35066	1201	1201	1202	1203	1204	1204
M13_RHEUMA	60_70	UKBB	J10_UPPERDIS	0.437505292873615	0.562358371093492	1.06794002581959	0.512043024965799	-0.25036700355028	0.646035995644947	0.502690641892442	0.336354095269297	0.280908958549101	0.410634449524607	0.578821776389376	0.578974727165958	0.384121668443357	0.0945393759514078	0.000143689242669337	0.212413690094696	0.665344677841706	0.264495925857893	2194	37728	1446	1357	1162	964	749	385	30	28	23	10	6	3	37130	37219	37414	37612	37827	38191	1316	1318	1323	1336	1340	1343
M13_RHEUMA	60_70	UKBB	J10_UPPERINFEC	0.30880445357251	1.16132482060772	0.637744215459886	0.288377601444408	-0.924848809834778	0.389939587860613	0.450263487008539	0.205201863437283	0.271233994649587	0.336551176549089	0.578979611201746	0.449436384957656	0.492819971078053	1.5187986427834e-08	0.0187094780944413	0.391521669650445	0.11018165945847	0.385602891642351	3410	36684	1979	1975	1876	1745	1499	808	52	50	28	15	7	5	36826	36830	36929	37060	37306	37997	1237	1239	1261	1274	1282	1284
M13_RHEUMA	60_70	UKBB	J10_VASOALLERRHIN	0.679522071697805	0.3723040298092	1.30233839245477	0.676244911823701	-0.443176214433023	1.28166925927806	0.709224365712798	0.579243082117545	0.380662398249608	0.579082735568132	1.00086370587313	0.708406280243397	0.338002235507847	0.520391329888626	0.000623357127576842	0.242892957040558	0.657914909351581	0.0704154179865911	849	37268	556	540	478	397	298	138	13	12	11	4	3	2	36262	36278	36340	36421	36520	36680	1286	1287	1288	1295	1296	1297
M13_RHEUMA	60_70	UKBB	J10_VIRALPNEUMO	2.51537895221566	-11.1475783339489	2.53295336580833	3.45502140403159	-11.4013430192238	-11.4456185179158	0.579842140118271	495.811647503814	1.00116017685782	1.0019112692705	1702.65598961407	2759.4664022846	1.43758369776598e-05	0.982062278340053	0.0114056643540246	0.000563854505397119	0.994657236905176	0.996690571730983	207	38727	182	134	25	11	6	4	4	1	2	1	0	0	37562	37610	37719	37733	37738	37740	1186	1189	1188	1189	1190	1190
M13_RHEUMA	60_70	UKBB	J10_VOCALLARYNX	0.18494673481761	-12.9840469695959	1.1892547211898	-12.9629820311125	0.709220175782292	0.870394657800981	1.00137424633374	524.647527585514	0.502041600765072	679.923219658176	0.708484511232893	1.00119737085996	0.853469898685546	0.980255861968318	0.017844115527866	0.984788963857673	0.316808261555384	0.384653688866252	707	37316	493	434	349	272	212	111	5	5	7	3	3	1	36228	36287	36372	36449	36509	36610	1297	1297	1295	1299	1299	1301
M13_RHEUMA	60_70	UKBB	JUVEN_ARTHR_COMORB	3.38574772364667	2.10092452196465	2.26180649942113	-12.1466335628091	2.17863822002031	-12.0264219873977	0.717011443030164	1.00560603271248	1.00597216585511	1468.95931113547	1.0042226245872	2043.85990250615	2.33505144836844e-06	0.0366886140684666	0.0245520453105747	0.993402471484099	0.0300464635208179	0.995305137577559	140	14683	97	85	72	55	51	19	5	3	2	1	1	0	14503	14515	14528	14545	14549	14581	218	220	221	222	222	223
M13_RHEUMA	60_70	UKBB	K11_ABSCANAL	-11.4424048266916	1.94058200180627	2.11306047242151	2.20776451324058	-11.3667218672855	-11.3958357502753	997.231351197224	1.00244751006846	1.00248874002174	1.00235515914322	852.112414011718	974.234157221293	0.990845135573273	0.0528868096209967	0.0350470234354982	0.0276245698767653	0.989356964204688	0.990667177915013	138	28149	80	68	56	53	49	30	3	3	2	1	0	0	27541	27553	27565	27568	27572	27591	663	663	664	665	666	666
M13_RHEUMA	60_70	UKBB	K11_ACUTGASTR	-13.0173054193867	-13.032697243695	-13.0629719751058	-13.0493892310401	-13.0414938204453	-12.8867720640634	1779.5009942818	1333.25696518812	1672.7578277156	1875.16941434223	1864.01844407572	4081.63443385887	0.994163411866215	0.992200736550537	0.993769189091107	0.994447529872331	0.994417693821582	0.997480876949521	146	30567	112	99	65	47	38	12	0	0	0	0	0	0	29864	29877	29911	29929	29938	29964	737	737	737	737	737	737
M13_RHEUMA	60_70	UKBB	K11_ACUTPANC	1.02069534062069	0.504622888392957	0.874207234122776	1.2819605921776	-10.9723162334772	-10.994829760527	1.00111151986239	1.00097433804066	1.00100758737098	1.00101107297829	489.884016256594	733.335055297341	0.307936198145834	0.614168836493308	0.382484715017471	0.200311096336421	0.982130648261866	0.988037833183714	286	39146	214	170	119	88	52	32	3	3	2	1	0	0	37930	37974	38025	38056	38092	38112	1285	1285	1286	1287	1288	1288
M13_RHEUMA	60_70	UKBB	K11_ADHE	1.74895986306405	-13.0864504452001	-13.1137384862757	-13.119944125643	-13.1758278183955	-13.1234785214691	1.00210890884789	1326.66261291367	1621.87957941701	1830.71721788259	2105.81220686153	3025.54787546518	0.0809362758369492	0.992129643711248	0.993548759353281	0.994281961655343	0.995007759493133	0.996539143159154	170	28248	135	110	73	52	32	17	1	0	0	0	0	0	27609	27634	27671	27692	27712	27727	673	674	674	674	674	674
M13_RHEUMA	60_70	UKBB	K11_ALCOLIV	-10.4578400932298	1.41723233606043	1.8172779626435	-10.4759425059376	2.66320968027677	-10.4298798866434	475.478688812618	1.00119745779752	1.00099282467606	616.638315993781	1.00117273718989	1182.57414398141	0.982452470223306	0.156911023070906	0.0694508656016682	0.98644555404534	0.00781197520206598	0.992963035519608	154	41505	126	84	53	32	22	9	3	3	2	1	1	0	40109	40151	40182	40203	40213	40226	1421	1421	1422	1423	1423	1424
M13_RHEUMA	60_70	UKBB	K11_APPENDACUT	1.63169427134346	0.331354590886069	-13.0984564960424	-13.1181796987485	-13.0769851030885	1.22571317248718	0.708821939736765	1.0009524487243	902.932576262134	957.382481380915	905.63602860241	1.00072784542394	0.021336272831051	0.740614805761953	0.988425836058666	0.98906762371396	0.988479298948992	0.220642410198845	333	42031	206	189	160	141	109	62	3	2	1	1	1	1	40639	40656	40685	40704	40736	40783	1516	1517	1518	1518	1518	1518
M13_RHEUMA	60_70	UKBB	K11_APPENDIX	1.36188628456321	0.0649379262108353	-13.0547067813822	-13.0560822547767	-13.0393429271711	1.01767117181382	0.708793597439185	1.00095115631433	785.568409058352	826.616844101744	808.481207055934	1.00073122722841	0.0546794739210697	0.948272555355422	0.986741231623118	0.987398256622135	0.987132119719849	0.30918788831114	422	42061	272	247	205	176	133	74	3	2	1	1	1	1	40690	40715	40757	40786	40829	40888	1518	1519	1520	1520	1520	1520
M13_RHEUMA	60_70	UKBB	K11_BILIAOTH	-12.5361841219012	1.72303336247984	0.78081900616127	-12.5144598406786	-12.5268027893285	-12.5972866468477	740.10673198934	0.501881937376346	1.00099441609825	999.157585836856	1081.56418796391	1936.48978235055	0.986485801229556	0.000596623378892571	0.43536537788089	0.990006748313549	0.990759014402562	0.994809624236152	394	39363	332	210	126	84	47	17	5	5	1	0	0	0	38126	38248	38332	38374	38411	38441	1294	1294	1298	1299	1299	1299
M13_RHEUMA	60_70	UKBB	K11_CARIES	0.662626535141368	0.768881790569658	1.25842835077565	0.280132137710966	0.898330001505274	-10.9449543876105	1.00129905314872	0.708583062380667	0.579454839033436	1.00114207692879	0.708457496691801	390.0285033061	0.508120644852909	0.277878423833839	0.0298748760286066	0.77962130713905	0.204794978728334	0.977612753824179	506	40370	295	268	251	219	172	102	6	5	5	2	2	0	39185	39212	39229	39261	39308	39378	1390	1391	1391	1394	1394	1396
M13_RHEUMA	60_70	UKBB	K11_CARIES_1	0.617891270471442	0.726921768379404	1.21537199702415	0.24122700229796	0.859805153126901	-10.9405519627672	1.00120610990044	0.708446649888612	0.579263538640185	1.00104059080592	0.708332485997284	381.608818940118	0.537137820774805	0.304854655153171	0.035893390395076	0.809573528097711	0.224807292579343	0.977128144368629	506	42761	295	268	251	219	172	102	6	5	5	2	2	0	41425	41452	41469	41501	41548	41618	1541	1542	1542	1545	1545	1547
M13_RHEUMA	60_70	UKBB	K11_CARIES_INCLAVO	0.617891270471442	0.726921768379404	1.21537199702415	0.24122700229796	0.859805153126901	-10.9405519627672	1.00120610990044	0.708446649888612	0.579263538640185	1.00104059080592	0.708332485997284	381.608818940118	0.537137820774805	0.304854655153171	0.035893390395076	0.809573528097711	0.224807292579343	0.977128144368629	506	42761	295	268	251	219	172	102	6	5	5	2	2	0	41425	41452	41469	41501	41548	41618	1541	1542	1542	1545	1545	1547
M13_RHEUMA	60_70	UKBB	K11_CHOLANGI	-11.5201177352504	1.9675984749925	-11.4331493424938	-11.4180904882122	-11.3464676145723	-11.3976388263011	975.530252319553	1.0011043687777	1087.17287727808	1267.06207631978	1436.34382924047	2588.15635044994	0.990577933975487	0.0493647309072316	0.991609278167131	0.992809985411759	0.993697137838034	0.996486313257683	104	39119	89	47	27	18	9	4	1	1	0	0	0	0	37847	37889	37909	37918	37927	37932	1286	1286	1287	1287	1287	1287
M13_RHEUMA	60_70	UKBB	K11_CHOLECYST	0.787115200648256	0.895580936711466	0.499392870514293	1.57017083219828	1.62793713632198	-11.1093998605791	1.00117358870051	0.708425644025886	1.00102745156517	0.708735823989202	0.708743133395061	549.020678954987	0.43175469940276	0.206163702355661	0.617863716518108	0.026728994226071	0.021622459715229	0.983855956422088	380	39171	265	228	170	124	95	49	5	4	5	4	2	0	37987	38024	38082	38128	38157	38203	1294	1295	1294	1295	1297	1299
M13_RHEUMA	60_70	UKBB	K11_CHOLELITH	0.428571331281496	0.751616841691621	0.940855868923108	0.710894204098452	0.337040544890451	0.511731115219249	0.502278366323711	0.319300260596163	0.319324259175254	0.410631262832373	0.501695581671253	0.7083555953874	0.393518125532068	0.0185751104951288	0.00321500027038856	0.0834120345585038	0.501709184581349	0.470035542831143	2023	39956	1394	1226	1002	794	566	263	28	25	20	11	6	2	39209	39377	39601	39809	40037	40340	1348	1351	1356	1365	1370	1374
M13_RHEUMA	60_70	UKBB	K11_CHRONGASTR	1.75352597364841	1.91090230544439	0.45214807271744	0.804361961865996	1.7358390547884	-10.5851289585413	0.580586232421296	0.412177358839389	1.0015181343528	1.00168345533412	0.709128573523585	671.428361663713	0.00252551172526997	3.55015713448589e-06	0.651656108388103	0.421968879429235	0.0143712215460562	0.987421798633227	507	30791	381	330	231	174	106	36	13	10	4	3	2	0	30150	30201	30300	30357	30425	30495	754	757	763	764	765	767
M13_RHEUMA	60_70	UKBB	K11_COELIAC	1.72584739441592	-13.1702093739265	-13.1750798000155	0.893695700136902	-13.1403193137631	-13.1874655074241	0.70900504421721	874.588656454894	951.723284584819	1.00091616883882	1137.43146869685	2057.88388842613	0.0149254837098787	0.987985312290819	0.988954922947604	0.371922684643934	0.99078254384296	0.99488697920822	267	40356	197	179	152	108	72	32	2	0	1	1	0	0	39051	39069	39096	39140	39176	39216	1373	1375	1374	1374	1375	1375
M13_RHEUMA	60_70	UKBB	K11_CONSTIPATION	0.423768747738425	0.678027677718952	1.96839491473497	0.592376433183633	-0.43604995546278	0.182067564202992	0.502008723054781	0.35589059282232	0.233071412419777	0.578846554680937	1.0008566638291	1.0008086701306	0.398587722854593	0.0567595842155149	3.02854707583278e-17	0.306131113703765	0.663071293545802	0.855645155062193	1939	42018	1524	1078	698	449	315	175	30	28	23	4	2	1	40944	41390	41770	42019	42153	42293	1459	1461	1466	1485	1487	1488
M13_RHEUMA	60_70	UKBB	K11_CROHN	-11.4721155549846	1.09288665091541	2.05162030463715	1.77455503056061	-11.5705772550101	-11.6143392394264	736.649196656488	1.00099610035984	0.708523239488294	1.00104865077005	786.539765383809	1208.58560961749	0.987574745293524	0.274921410588935	0.00378399697186568	0.0762790791210867	0.988262955806224	0.992332558604763	144	40284	103	93	70	50	39	18	3	4	3	1	0	0	38990	39000	39023	39043	39054	39075	1332	1331	1332	1334	1335	1335
M13_RHEUMA	60_70	UKBB	K11_DIAHER	1.28101560729593	0.358447006530505	0.795815713980716	1.08940638737881	-0.112196248399932	0.896388540051523	0.240992598722792	0.281110442890175	0.25394451285613	0.261982819275055	0.501793576539287	0.501823642839898	1.06317715173134e-07	0.202269970856566	0.00172548238320708	3.20607473561007e-05	0.823076000290889	0.0740568349104208	3788	35306	2777	2469	1959	1405	967	402	56	40	34	21	7	4	35118	35426	35936	36490	36928	37493	1143	1159	1165	1178	1192	1195
M13_RHEUMA	60_70	UKBB	K11_DISLIVOTH	1.59285725228024	0.577528917470239	1.12774780715714	1.56587883977637	1.09669922324374	0.862674690104909	0.38069488891262	0.501769926011619	0.449287970596969	0.410499313758813	0.578782251786691	1.00075346242461	2.86325322358312e-05	0.249739013985182	0.0120704529630544	0.000136419629013278	0.0581137254552864	0.388673658142333	1145	42197	829	657	451	349	245	109	21	15	13	9	4	1	41007	41179	41385	41487	41591	41727	1485	1491	1493	1497	1502	1505
M13_RHEUMA	60_70	UKBB	K11_DISORD_TEETH	0.726397216003087	0.164910995933527	-13.0172236051841	-13.0201166493853	0.523975806974691	-12.989894462183	1.00110476478149	1.00100242513233	796.900689958458	909.555822956903	1.00088978114466	1313.53537173631	0.468086717094841	0.869144026502565	0.986967284629436	0.988578826048527	0.600619395548796	0.992109639734604	388	40341	265	237	194	150	121	63	2	1	0	0	1	0	39083	39111	39154	39198	39227	39285	1379	1380	1381	1381	1380	1381
M13_RHEUMA	60_70	UKBB	K11_DIVERTIC	0.848927145858168	0.806542108108218	1.28517117155386	0.790360647821876	0.618185509013933	0.961748475458462	0.25582915382207	0.19894656804465	0.186538656212213	0.282258518591851	0.336703306647709	0.502187597735389	0.000905554124288527	5.03354477848667e-05	5.5961194529508e-12	0.0051081972904039	0.0663584306111613	0.0554774649850533	5663	31770	4271	3726	2715	2078	1231	445	82	71	49	25	13	4	32220	32765	33776	34413	35260	36046	860	871	893	917	929	938
M13_RHEUMA	60_70	UKBB	K11_DULC	2.53449351295923	2.15569910766611	0.812380493191173	1.16312220136116	-12.0911581642041	-12.0414065244008	0.504148542034022	0.451117845593075	1.00178883227516	1.0016733545505	807.392081189535	1286.88816190988	4.97497895218209e-07	1.76544540766438e-06	0.417405942353947	0.245569057289364	0.988051668996842	0.992534306829966	372	30688	265	230	184	135	85	45	11	7	2	1	0	0	30043	30078	30124	30173	30223	30263	741	745	750	751	752	752
M13_RHEUMA	60_70	UKBB	K11_EMBIMPACT_TEETH	-11.984222246044	-11.9885483375377	-11.9444043177229	-11.9794782618545	1.53565111867733	-11.9255555586397	1111.20550831674	783.213470669519	851.662295436387	911.151637949372	1.00085133402154	1306.65159549069	0.991395074566117	0.987787360069939	0.988810185178827	0.989510016787814	0.124944830452683	0.992717963538988	122	42905	70	67	61	52	46	26	1	1	1	1	1	0	41406	41409	41415	41424	41430	41450	1550	1550	1550	1550	1550	1551
M13_RHEUMA	60_70	UKBB	K11_ENERCOLNONINF	-0.209390184480548	0.60733369873819	0.678257193425063	1.17099032574544	1.46891895559262	0.936379488278634	0.70865337101484	0.356106369384047	0.380321677010138	0.335936447184948	0.280146727930313	0.501569865776151	0.767630153118633	0.0881042024959541	0.0745248425879964	0.00049076020617132	1.57651581291274e-07	0.0619159142604668	1900	41050	1320	1125	907	700	509	323	25	27	26	21	15	4	40181	40376	40594	40801	40992	41178	1424	1422	1423	1428	1434	1445
M13_RHEUMA	60_70	UKBB	K11_FIBROCHIRLIV	-11.0992800822063	1.6697432832695	1.51826929808249	2.76765513123468	-11.1263909069161	-11.0840250394784	523.218422071109	0.708432522382324	1.0009623767624	0.708597158452004	759.937759776567	1525.19468273925	0.983075366477584	0.0184255000203158	0.129314773719952	9.39052029390224e-05	0.988318440233496	0.994201596224895	192	41559	151	117	63	40	25	10	5	5	3	2	0	0	40166	40200	40254	40277	40292	40307	1429	1429	1431	1432	1434	1434
M13_RHEUMA	60_70	UKBB	K11_FISSANAL	1.3938879805949	0.774243155215878	0.84670051744552	1.00484772718292	1.56454862051042	-11.042963739189	1.00224795798469	1.00196685294453	1.00192371427558	1.00196812028597	0.709953891573772	540.802358068583	0.164297728968656	0.43968614117004	0.39806905773072	0.315921682613877	0.0275431466314888	0.983708654606001	346	28176	203	190	171	155	131	76	5	4	4	3	2	0	27648	27661	27680	27696	27720	27775	666	667	667	668	669	671
M13_RHEUMA	60_70	UKBB	K11_FISTULA	0.78739552150222	0.173362383818093	0.342790854837353	0.462447484978124	1.05794096374105	-10.9877352653579	1.00111177634896	1.00091016822553	1.00095583584889	1.00098523848925	0.7084105456179	419.057708275167	0.431562270796142	0.862490499254952	0.732002095950099	0.644086833404486	0.135332271120518	0.979081783438325	415	42632	257	233	197	181	147	82	5	4	4	3	2	0	41259	41283	41319	41335	41369	41434	1526	1527	1527	1528	1529	1531
M13_RHEUMA	60_70	UKBB	K11_FUNCDYSP	1.38264258528238	0.8760011389162	1.59358589154961	1.19228327430206	-0.572725932843943	0.357651534284776	0.451669957161848	0.412326581821113	0.306771028960902	0.412240367747193	1.00149979149555	1.00146179475466	0.00220467253091792	0.0336256585728623	2.05041507691491e-07	0.00382549364899177	0.567411235481563	0.720994872688296	1301	30846	848	804	710	600	489	231	25	22	17	7	2	1	30517	30561	30655	30765	30876	31134	757	760	765	775	780	781
M13_RHEUMA	60_70	UKBB	K11_GALLBILPANC	0.390171835222469	0.710009197107202	0.842753297097733	0.82456989250084	0.579500663483402	0.761270178478307	0.449686815187848	0.291924204799809	0.304654034421113	0.356197985617171	0.410242728141319	0.57878816810376	0.385584662546654	0.015008674754154	0.00567027191520886	0.0206173026747807	0.157779259820556	0.18841484393545	2629	40392	1870	1546	1218	942	663	313	34	32	26	16	9	3	39738	40062	40390	40666	40945	41295	1379	1381	1387	1397	1404	1410
M13_RHEUMA	60_70	UKBB	K11_GALLBLAOTH	-13.0768871600709	1.35216815128763	-13.1060519096146	0.789137919492218	-13.0819248504195	-13.0630061092668	1014.82971370334	0.579207250824082	888.993532282682	1.00101444584609	1144.24596889252	1580.76686343813	0.98971890802078	0.0195687592708392	0.98823755482267	0.430498913012587	0.990878151406873	0.993406584798928	360	39135	254	227	170	128	84	47	4	4	1	1	0	0	37957	37984	38041	38083	38127	38164	1280	1280	1283	1283	1284	1284
M13_RHEUMA	60_70	UKBB	K11_GASTRODUOULC	1.96214098314944	1.15735376792134	0.885271174851863	0.140054626634472	0.360089989185512	-11.448259402486	0.412906921321631	0.450739146161727	0.58002093773387	1.00151638799497	1.00141316810087	585.90534550706	2.01396774682607e-06	0.0102381700094187	0.126941512997968	0.888784376928956	0.719159866309868	0.984410778476515	925	31032	670	578	465	336	216	99	15	9	4	2	1	0	30503	30595	30708	30837	30957	31074	769	775	780	782	783	784
M13_RHEUMA	60_70	UKBB	K11_GIBLEEDING	1.273610317863	0.56202417573336	1.24015379658863	0.910004770983707	1.44618249438236	-12.1310254298197	0.356530921203673	0.380312352268336	0.304516569914996	0.410470538706347	0.335760972324502	549.801185338869	0.000353954845636884	0.139462316983517	4.65045978540256e-05	0.0266244922072549	1.65350054651909e-05	0.982396595623342	1839	41457	1283	1059	870	675	454	195	26	23	24	14	9	0	40519	40743	40932	41127	41348	41607	1468	1471	1470	1480	1485	1494
M13_RHEUMA	60_70	UKBB	K11_GIDISEASES	0.462349342595459	0.323769435391849	0.710334292672392	0.518638007105605	0.433100269648062	0.330590505934437	0.223556765853261	0.178219825755526	0.163272675538362	0.199218133560473	0.204931063288322	0.32164118121665	0.0386257447783836	0.0692652298168658	1.35764798436895e-05	0.0092312952128786	0.0345669797630212	0.304032653166178	16076	22319	10888	9792	8141	6700	4788	2391	123	112	95	60	35	10	26856	27952	29603	31044	32956	35353	528	539	556	591	616	641
M13_RHEUMA	60_70	UKBB	K11_GINGIVITIS_PERIODONTAL	1.8667559088986	-12.1696300824246	1.36062174712879	-12.1846079214852	-12.1621904512354	-12.1345561657805	1.00144181040967	817.14557232996	1.00100154587323	1111.72187720751	1003.64304938747	1845.87896130156	0.0623121169042772	0.988117660605414	0.174064092323989	0.991255262576711	0.990331436563402	0.994754853657916	134	40214	86	78	69	51	42	18	2	1	1	0	0	0	38889	38897	38906	38924	38933	38957	1371	1372	1372	1373	1373	1373
M13_RHEUMA	60_70	UKBB	K11_GULC	1.66699612062207	0.626789253623952	1.25912657310256	-12.5103187137542	0.782928019078358	-12.4398501059352	0.580682395857496	0.709320960536657	0.580014790846453	677.260554561532	1.00149768300948	1116.2159913616	0.00409494487230384	0.376886863914544	0.0299423220329385	0.98526235957196	0.434357281768673	0.9911080302075	614	30853	443	382	309	222	141	68	8	5	3	1	1	0	30256	30317	30390	30477	30558	30631	760	763	765	767	767	768
M13_RHEUMA	60_70	UKBB	K11_HERING	0.35453975327548	0.246918723287869	0.260588077555057	0.279464683037605	-12.7795532191066	0.223301851254257	0.580818463539412	0.451216070387979	0.503557771009196	0.580427131673085	418.533858398157	1.00180424896567	0.541587560331023	0.584221103988364	0.604811422239847	0.630174622441923	0.975641100979683	0.823613581766258	2080	34228	1573	1411	1131	850	569	256	15	12	7	4	1	1	33709	33871	34151	34432	34713	35026	1011	1014	1019	1022	1025	1025
M13_RHEUMA	60_70	UKBB	K11_HERNIA	0.866872011485374	0.501978199918726	0.478578343834582	0.801835337647171	-0.0648724312229105	0.344777845657839	0.240877329192194	0.213449428658366	0.23991338362629	0.239913443167887	0.380353895031427	0.501803834459962	0.00031967525070596	0.0186856801460367	0.0460650947819607	0.000831213577071448	0.864571259746172	0.492034241660263	6151	36311	4465	4021	3230	2416	1686	745	71	55	41	27	10	4	36750	37194	37985	38799	39529	40470	1176	1192	1206	1220	1237	1243
M13_RHEUMA	60_70	UKBB	K11_IBD	-11.99384338428	0.861134648907017	1.53756781092149	0.735888280615808	1.47901228635253	-12.0277809229927	591.336078658049	0.708382119764452	0.578874901684675	1.00087839818889	0.708333618510751	948.43710536192	0.983817922313777	0.224123698840174	0.00790428055665469	0.462191853386721	0.0367963458836952	0.989881750284558	357	42389	252	231	170	136	91	45	5	6	6	3	2	0	40976	40997	41058	41092	41137	41183	1513	1512	1512	1515	1516	1518
M13_RHEUMA	60_70	UKBB	K11_IBS	1.61075527457414	0.790353117953623	0.89930985004239	-0.306503820804967	1.58662713584526	0.43669567524222	0.451946925583406	0.503648683792525	0.50346513299221	1.00183640135508	0.38204091218721	1.00184210891124	0.000365195337398035	0.116588578241132	0.0740603135719831	0.759648815537713	3.28102582686325e-05	0.662914572096035	1087	28447	686	601	542	453	365	211	14	10	9	5	8	1	28135	28220	28279	28368	28456	28610	699	703	704	708	705	712
M13_RHEUMA	60_70	UKBB	K11_ILEUS	0.941227705595826	-0.186906263148624	0.833757850501855	0.507159954674255	1.55327965541024	1.75285526302238	0.709808106849356	1.00169551851479	0.709430245444842	1.00157983862623	0.709463274058285	1.00156509729219	0.184829358465372	0.851982189028749	0.23989473742572	0.612603958221659	0.0285697487586517	0.0800982716528502	816	28791	659	460	318	221	126	57	5	5	4	4	3	1	28238	28437	28579	28676	28771	28840	705	705	706	706	707	709
M13_RHEUMA	60_70	UKBB	K11_IMPACTED_TEETH	-11.9689439304335	-11.977750792089	-11.9341989218756	-11.9718053237312	1.54312522031547	-11.9253844774546	1140.05135942475	812.122270107886	868.423407317532	922.712185221499	1.00083625147693	1306.3395316055	0.991623482517956	0.988232663579983	0.989035517374857	0.989648071422246	0.123113486014393	0.992716328512205	118	42923	67	63	58	51	45	26	1	1	1	1	1	0	41422	41426	41431	41438	41444	41463	1551	1551	1551	1551	1551	1552
M13_RHEUMA	60_70	UKBB	K11_INTESTOTH	0.585508238137235	0.383921503225963	0.988033992644871	0.391110002770639	0.756753420457444	0.405950852514306	0.2194526568495	0.183174434662364	0.156544788295276	0.240796397232974	0.209065480758989	0.380670976934551	0.00762954105473217	0.0360880569196165	2.7632598979001e-10	0.104325604796106	0.000294949677275318	0.286238917678111	10842	33991	7714	6652	5160	4134	2630	1245	114	99	82	45	31	7	36032	37094	38586	39612	41116	42501	973	988	1005	1042	1056	1080
M13_RHEUMA	60_70	UKBB	K11_LICHEN_PLANUS_WIDE	-13.1352671596847	-13.1278884825893	0.800808716455374	-13.069612470635	-13.0692363979741	-13.0364022313557	1373.52747732703	973.586929156064	1.00090029548204	1093.14941729283	1084.51810760294	1741.07084123699	0.992369816186707	0.989241615906378	0.423659581231408	0.990460779278257	0.990385140193153	0.994025833624012	186	42850	122	116	105	96	70	32	0	1	1	0	0	0	41367	41373	41384	41393	41419	41457	1547	1546	1546	1547	1547	1547
M13_RHEUMA	60_70	UKBB	K11_LIP_ORAL_MUCOSA	0.437197329732132	-13.0431342646818	-13.0357482273151	0.226519007019621	1.04256712471731	-13.0113260591506	1.00122942036398	632.219858854407	680.492631864697	1.00090173136748	0.708329134546915	1401.37736010345	0.662357586503979	0.983540255633883	0.984716386833188	0.820956485790195	0.141056473721495	0.992592011745895	504	40355	353	312	269	217	146	63	3	2	3	3	2	0	39121	39162	39205	39257	39328	39411	1382	1383	1382	1382	1383	1385
M13_RHEUMA	60_70	UKBB	K11_LIVER	1.26458806351796	0.610503782538675	1.27643172167348	1.55787105834315	1.18318776689685	0.64044069378475	0.410797296647519	0.449194070932361	0.380378899907101	0.38036384525982	0.501672106796544	1.00075847592045	0.00208132935411402	0.174111996326433	0.000791687214744957	4.20823718017778e-05	0.0183495409128842	0.522201658354197	1382	42359	1003	789	549	412	294	134	25	20	17	11	5	1	41218	41432	41672	41809	41927	42087	1495	1500	1503	1509	1515	1519
M13_RHEUMA	60_70	UKBB	K11_MALABSORB	1.69601042564824	0.368440730976561	-12.1146596885684	0.797214118247935	-12.1202741151404	-12.1350853500773	0.709226818025539	1.00109742157499	549.99749348409	1.0009445468722	618.506805424249	1216.21400523031	0.0167864853913307	0.712845765191732	0.982426613818085	0.425763657006625	0.984365635727483	0.992039035441561	295	40343	209	191	166	121	89	34	3	1	1	1	0	0	39051	39069	39094	39139	39171	39226	1375	1377	1377	1377	1378	1378
M13_RHEUMA	60_70	UKBB	K11_OESITIS	1.654145143062	1.16712394995095	0.834165103838244	1.14739948292107	0.479038077886752	0.81969112919837	0.412702699816725	0.382080949519429	0.503179191121	0.503286144077658	0.709037948747138	1.00140016119096	6.1214570482731e-05	0.00225322564376659	0.0973599918123874	0.0226186414886613	0.499283857759059	0.413046038166061	1273	31085	896	789	643	509	361	157	19	14	9	6	2	1	30667	30774	30920	31054	31202	31406	776	781	786	789	793	794
M13_RHEUMA	60_70	UKBB	K11_OESITIS_ADVERSE	1.2986867436297	0.826596727185701	0.493486147051281	0.803842850064944	0.125085507798858	0.46115125203199	0.410848357350835	0.380225524308595	0.501743309135146	0.50184116534352	0.708147872726449	1.00075623638064	0.00157234954719537	0.0297078141393691	0.325340235928397	0.109202632634521	0.859793094393291	0.644940109767286	1273	41796	896	789	643	509	361	157	19	14	9	6	2	1	40688	40795	40941	41075	41223	41427	1466	1471	1476	1479	1483	1484
M13_RHEUMA	60_70	UKBB	K11_OESOBST	0.921069575858586	1.49859509971005	-12.4501290138165	1.75992854035519	1.23211305618703	-12.5338137132213	1.0019547799952	0.580364240112339	706.572113461397	0.709378041473451	1.00153957379444	1804.55204016843	0.357953005635374	0.00981831842732103	0.985941630706519	0.0131034260703752	0.218615090615479	0.994458205793097	433	30743	346	274	198	140	90	29	7	6	3	3	1	0	30083	30155	30231	30289	30339	30400	740	741	744	744	746	747
M13_RHEUMA	60_70	UKBB	K11_OESSTODUO	0.886915438230007	0.692327304549073	0.629307109762295	0.701987124292042	0.53506764725412	0.122251358173177	0.219900167706828	0.18094017203409	0.205887819838599	0.228903955897869	0.254212821217061	0.502088742913563	5.5007413244843e-05	0.000130095642521428	0.00223897616806097	0.00216412674393541	0.0353085495059314	0.807629270899598	7931	34097	5593	4965	4027	3099	2214	1007	95	82	57	35	19	4	35352	35980	36918	37846	38731	39938	988	1001	1026	1048	1064	1079
M13_RHEUMA	60_70	UKBB	K11_OESULC	1.87796896683111	1.25607569338442	-12.4531387938355	2.06787198045544	0.51096288952105	1.18368974493336	0.580620630066409	0.580124405991042	616.031720041237	0.503305565226435	1.00135796739822	1.00128023475964	0.0012189154175839	0.0303736484020011	0.983871787507696	3.98096561544018e-05	0.609862345539331	0.237135761670559	507	30703	356	325	261	197	152	89	10	7	5	6	2	1	30091	30122	30186	30250	30295	30358	753	756	758	757	761	762
M13_RHEUMA	60_70	UKBB	K11_OESULC_ADVERSE	1.54449515178425	0.914474619192515	-12.0255531454141	1.72790725290647	0.16177978129788	0.82344026902441	0.579141537950835	0.578800497460501	420.711912064052	0.501747957814358	1.0006865962391	1.00065069770958	0.00765612965730775	0.114118802833852	0.977196517379841	0.000573652118503003	0.871566690923854	0.410562129043539	507	42401	356	325	261	197	152	89	10	7	5	6	2	1	41027	41058	41122	41186	41231	41294	1515	1518	1520	1519	1523	1524
M13_RHEUMA	60_70	UKBB	K11_ORAL	0.745325758177751	0.279755859289433	0.965112781494924	0.312039089555159	0.748157782031164	-0.54991127228312	0.410980588852333	0.380391881572725	0.291908000855379	0.449293483269302	0.355955388048624	1.00082385863331	0.0697500668019449	0.462070842087796	0.000945629869977943	0.487362051557453	0.0355681532514362	0.582690771149992	2383	41044	1518	1377	1193	984	769	423	31	28	25	13	9	1	40444	40585	40769	40978	41193	41539	1434	1437	1440	1452	1456	1464
M13_RHEUMA	60_70	UKBB	K11_OTHABDHER	2.53290441971458	-12.0782098339685	-12.0584671895712	-12.054354222727	2.10968849728389	-11.9823556285713	0.70937049724975	782.83784552473	950.043495788541	1079.36796175745	1.00131470018617	2172.70974989522	0.000356114373003631	0.987690126538183	0.989873088427602	0.991089430539365	0.0351246420170961	0.995599739866046	141	33267	107	90	63	43	30	17	2	0	1	1	1	0	32305	32322	32349	32369	32382	32395	994	996	995	995	995	996
M13_RHEUMA	60_70	UKBB	K11_OTHANRECT	1.44154769101552	0.51048787352373	1.19445008858116	0.480681173198864	0.961487179227741	0.271453094952698	0.307763811693362	0.358080266166873	0.283072735135601	0.450867803656258	0.357497759497006	0.709013894827669	2.81410349451567e-06	0.153976862693326	2.44750050211366e-05	0.286367404438435	0.00715609731922119	0.70182353428333	2877	29442	1932	1759	1443	1213	823	425	37	28	24	13	9	2	29621	29794	30110	30340	30730	31128	729	738	742	753	757	764
M13_RHEUMA	60_70	UKBB	K11_OTHDIG	1.23896999704717	0.299494942706767	0.976228306603005	0.800236986052238	1.14770246929837	-12.0530400383523	0.319551936989304	0.380296568608352	0.304469817034245	0.380273167959058	0.335619056099666	451.696504999241	0.000105661111415636	0.430971695313008	0.00134443401289272	0.0353458313338306	0.000626998546868429	0.978711826832075	2329	41703	1643	1368	1124	862	586	254	28	23	25	15	9	0	40877	41152	41396	41658	41934	42266	1484	1489	1487	1497	1503	1512
M13_RHEUMA	60_70	UKBB	K11_OTHDISDIG	1.25345372713604	0.537273559519418	1.21696028602924	0.887525791056617	1.41554522092448	-12.122436848294	0.356523164112841	0.380303116951887	0.30450503305821	0.410462831423791	0.335766657030265	535.555679498552	0.000438479352427829	0.157728988373556	6.42806036291494e-05	0.0305984358782061	2.48828091757987e-05	0.981941225361509	1869	41469	1302	1079	887	689	464	202	26	23	24	14	9	0	40541	40764	40956	41154	41379	41641	1469	1472	1471	1481	1486	1495
M13_RHEUMA	60_70	UKBB	K11_OTHDISOES	0.910050749539164	1.31053420137827	1.32354100885328	0.670601134730811	0.901347300416815	2.07347539451596	0.580412086899688	0.357754077158579	0.411828756890233	0.709184555924205	0.708993949420617	1.00145907840194	0.116895368007814	0.000249058163895333	0.00130984510205036	0.344355364848634	0.203620290883831	0.0384098083880044	1126	31228	882	769	567	387	249	62	20	17	10	4	2	1	30656	30769	30971	31151	31289	31476	796	799	806	812	814	815
M13_RHEUMA	60_70	UKBB	K11_OTHDISSTOMDUOD	0.804044355775325	1.42814422128436	1.16452004764071	1.26197893337863	0.895979527276655	-11.1803361135676	0.503410154234015	0.282562531811164	0.381855880972522	0.450541640657613	0.579521289059511	460.217580571575	0.110222169682314	4.32064937385823e-07	0.00229121655146139	0.00509403852889918	0.122088059853758	0.980618427968575	1599	31542	1233	1031	756	496	323	111	26	25	14	7	3	0	31068	31270	31545	31805	31978	32190	814	815	826	833	837	840
M13_RHEUMA	60_70	UKBB	K11_OTHENTERCOL	-0.126880293938235	0.57238978218168	0.610316011420087	1.12417798706261	1.3662502456363	0.960809385268408	0.708686753487229	0.380382123607407	0.410437253740142	0.356011637998544	0.304053747897866	0.501604641696701	0.857909598045107	0.132381749248242	0.137017503917069	0.00159019055685105	7.00785545883903e-06	0.0554324029516794	1742	40970	1206	1011	821	640	473	314	23	24	22	18	13	4	40065	40260	40450	40631	40798	40957	1418	1417	1419	1423	1428	1437
M13_RHEUMA	60_70	UKBB	K11_OTHFUNC	0.655862679977289	0.656611769819941	1.80772650214524	1.08453942459073	0.0262475986508052	-0.00895364457047436	0.450751345461114	0.357349551006211	0.241463076377669	0.411659619999928	0.708971835806839	1.00126078395116	0.145657302324102	0.066143558461907	7.07051449928125e-14	0.00842479462686282	0.970467415551637	0.992865115992905	2286	30203	1749	1277	895	624	443	250	31	28	25	8	3	1	29845	30317	30699	30970	31151	31344	864	867	870	887	892	894
M13_RHEUMA	60_70	UKBB	K11_OTHGASTR	1.3459281059765	0.936189948937319	0.646247222560076	0.400948574629346	1.0517298710319	0.904272361616246	0.256332021015953	0.235223783983864	0.305906082668808	0.411437681327677	0.319828350445699	0.579384780312047	1.51504431729663e-07	6.89161448803668e-05	0.0346378100892024	0.329805258282635	0.00100751495355188	0.118583740611972	3610	32422	2664	2307	1836	1326	879	352	50	39	26	17	13	3	32436	32793	33264	33774	34221	34748	882	893	906	915	919	929
M13_RHEUMA	60_70	UKBB	K11_OTHILEUS	0.712257013298027	-12.5417624589326	1.37714465556882	1.16830793499957	-12.5537418722146	2.35755569378005	1.00193115617955	618.931136732956	0.709484887522211	1.00167165872204	1108.57512030598	1.00171141251157	0.477156007068324	0.983833106376207	0.0522523813709283	0.243469658501147	0.990964777614267	0.018596215437502	544	28592	452	283	198	127	77	28	2	3	3	2	1	1	27996	28165	28250	28321	28371	28420	686	685	685	686	687	687
M13_RHEUMA	60_70	UKBB	K11_OTHINFLIV	-11.9904168579606	1.48970114418737	-12.0337657681833	-12.0628016406674	-12.0647981886761	-12.1077550921188	1091.74483709902	1.00100041027632	1003.87292377852	1226.25467879041	1248.44967229958	1593.52183270801	0.991237168396944	0.136694908883402	0.990435715775455	0.992151248733938	0.992289503864815	0.993937643210499	115	41534	84	72	48	35	25	12	1	1	0	0	0	0	40143	40155	40179	40192	40202	40215	1421	1421	1422	1422	1422	1422
M13_RHEUMA	60_70	UKBB	K11_OTHINT	0.300703539968265	0.408356756387801	1.0420154294999	1.05456906871265	0.981904036095302	0.809544063313528	0.451249489976586	0.320908845250105	0.272728576762926	0.321152930878585	0.357176742694068	0.709127116888894	0.505168377543469	0.203195246572518	0.000133070758751629	0.00102454837276622	0.00597645356194597	0.253617657726179	3549	30012	2622	2289	1703	1331	800	320	35	32	31	20	10	2	30134	30467	31053	31425	31956	32436	770	773	774	785	795	803
M13_RHEUMA	60_70	UKBB	K11_OTHPERITON	-12.1701783220587	-0.503102055763	0.472018407388127	1.32381371170419	1.71730920885054	-12.2443044466925	437.219354464402	1.00088197839037	0.708364953045575	0.57883031437	0.578907697862493	907.789418834727	0.977793426846115	0.615204236043104	0.50518793591257	0.0221929208363757	0.00301245010390759	0.989238423519041	683	42365	518	440	324	228	120	49	5	6	7	6	3	0	41011	41089	41205	41301	41409	41480	1514	1513	1512	1513	1516	1519
M13_RHEUMA	60_70	UKBB	K11_PANCOTH	-12.1823213010053	-12.2137247023057	1.1443007202934	-12.1786780896755	-12.1568290687407	2.83315043879894	799.342996793473	663.293056581043	1.00089803469145	1013.70281745105	1294.15683288673	1.00124713156191	0.987840376594737	0.985308768737974	0.252924837916738	0.99041440420434	0.99250507873056	0.00466030969943751	238	39169	206	131	85	53	24	14	0	2	2	1	1	1	37905	37980	38026	38058	38087	38097	1296	1294	1294	1295	1295	1295
M13_RHEUMA	60_70	UKBB	K11_PERITON	-12.0894588541062	0.0712709428070306	0.365800660257963	1.20890789330742	1.57101457479179	-12.1777428468484	397.2192968628	0.708338499034945	0.708330496146838	0.578792478122728	0.57880725144962	808.224242995606	0.975719952011418	0.919854447294019	0.605556540332881	0.0367372200307268	0.00664305229239326	0.987978502924948	797	42461	619	495	359	249	131	58	6	7	7	6	3	0	41114	41238	41374	41484	41602	41675	1519	1518	1518	1519	1522	1525
M13_RHEUMA	60_70	UKBB	K11_PERITONITIS	-11.4688011003045	1.24929331018981	-11.5355820928913	-11.5557789956261	2.25009213141044	-11.6087755628397	758.359029743209	1.00095104288537	748.587875716547	917.460825851193	1.00084064798663	1428.21494871812	0.987933907069683	0.211992128688893	0.987705252923949	0.989950596682526	0.0245633004396002	0.993514729130961	147	41991	129	78	47	29	16	10	2	2	1	1	1	0	40529	40580	40611	40629	40642	40648	1478	1478	1479	1479	1479	1480
M13_RHEUMA	60_70	UKBB	K11_POSTOPDIS	1.15376996890951	-11.9694063661429	-11.9512914985649	1.40723152653766	-11.9381613399082	-11.8727855164217	1.00113095868146	565.452581074959	675.147119524278	1.00095699302806	924.347105689906	1448.32089768463	0.249129396537354	0.983111773287005	0.985876777508451	0.159757948489649	0.98969541879067	0.993459318184889	245	40444	197	146	101	71	41	21	1	0	1	1	0	0	39109	39160	39205	39235	39265	39285	1382	1383	1382	1382	1383	1383
M13_RHEUMA	60_70	UKBB	K11_PULPITIS_1	1.34976368969025	1.13940097163161	0.806560068427019	0.189424539213076	0.804987510320451	0.887211440606988	0.708683109847301	0.578940461436622	0.70851523565796	1.00096580986163	0.708263176729763	1.00095963922064	0.0568310148419613	0.04905886777267	0.254961550387453	0.849903333200487	0.255719958270273	0.375423106551737	448	42494	254	232	222	201	174	100	9	9	6	4	3	1	41153	41175	41185	41206	41233	41307	1526	1526	1529	1531	1532	1534
M13_RHEUMA	60_70	UKBB	K11_PULPITIS_2	1.15112944913186	1.03837009846417	0.904767257853731	0.311755229391304	0.618553618142352	0.281735104674635	0.579338171741908	0.449266268402769	0.502109073050894	0.708572886514905	0.578835417369786	1.00083795467336	0.0469253614345945	0.0208186278942184	0.0715558379474672	0.659954321154677	0.285242089697632	0.778327525421983	882	42265	498	460	435	391	328	192	13	12	9	5	4	1	41122	41160	41185	41229	41292	41428	1514	1515	1518	1522	1523	1526
M13_RHEUMA	60_70	UKBB	K11_PULPITIS_2_ONLYAVO	0.617891270471442	0.726921768379404	1.21537199702415	0.24122700229796	0.859805153126901	-10.9405519627672	1.00120610990044	0.708446649888612	0.579263538640185	1.00104059080592	0.708332485997284	381.608818940118	0.537137820774805	0.304854655153171	0.035893390395076	0.809573528097711	0.224807292579343	0.977128144368629	506	42761	295	268	251	219	172	102	6	5	5	2	2	0	41425	41452	41469	41501	41548	41618	1541	1542	1542	1545	1545	1547
M13_RHEUMA	60_70	UKBB	K11_PULPITIS_4	1.34976368969025	1.13940097163161	0.806560068427019	0.189424539213076	0.804987510320451	0.887211440606988	0.708683109847301	0.578940461436622	0.70851523565796	1.00096580986163	0.708263176729763	1.00095963922064	0.0568310148419613	0.04905886777267	0.254961550387453	0.849903333200487	0.255719958270273	0.375423106551737	448	42494	254	232	222	201	174	100	9	9	6	4	3	1	41153	41175	41185	41206	41233	41307	1526	1526	1529	1531	1532	1534
M13_RHEUMA	60_70	UKBB	K11_PULP_PERIAPICAL	1.40787741620419	1.19418049844347	0.864330251114821	0.240434784407157	0.853355194721645	0.937239763297006	0.708827628688224	0.579093174298723	0.708640690352627	1.001061974979	0.708382235091707	1.00105300920089	0.0470104976387618	0.0391928805715641	0.222577978846397	0.81019093503904	0.22833706361307	0.349142488190498	448	40308	254	232	222	201	174	100	9	9	6	4	3	1	39110	39132	39142	39163	39190	39264	1383	1383	1386	1388	1389	1391
M13_RHEUMA	60_70	UKBB	K11_PULP_PERIAPICAL_INCLAVO	1.34976368969025	1.13940097163161	0.806560068427019	0.189424539213076	0.804987510320451	0.887211440606988	0.708683109847301	0.578940461436622	0.70851523565796	1.00096580986163	0.708263176729763	1.00095963922064	0.0568310148419613	0.04905886777267	0.254961550387453	0.849903333200487	0.255719958270273	0.375423106551737	448	42494	254	232	222	201	174	100	9	9	6	4	3	1	41153	41175	41185	41206	41233	41307	1526	1526	1529	1531	1532	1534
M13_RHEUMA	60_70	UKBB	K11_REFLUX	1.12522342159009	0.775551093919596	0.785899086371636	0.792903876541121	0.937178550254066	0.522107719791754	0.264150767475273	0.235066052930057	0.263161409083722	0.305799842705026	0.292623204879426	0.579312842973519	2.04630759748535e-05	0.000969296963018909	0.00282304704615488	0.00951745426673111	0.00136155077585738	0.367453558198101	4303	32636	3049	2729	2161	1616	1136	509	57	46	33	22	15	3	32902	33222	33790	34335	34815	35442	931	942	955	966	973	985
M13_RHEUMA	60_70	UKBB	K11_SALIVARY	-12.5672334862643	-12.560498387058	1.94546731237432	-12.593378843022	1.02065671725167	-12.5749644839742	1101.17983164649	778.591000839593	0.579058432222976	933.500499671068	1.00087855105663	1193.67813708144	0.990894326593714	0.987128809549357	0.000780248603311477	0.989236473061322	0.307841915987554	0.991594732177513	196	40261	127	120	105	88	64	43	3	3	4	1	1	0	38953	38960	38975	38992	39016	39037	1374	1374	1373	1376	1376	1377
M13_RHEUMA	60_70	UKBB	K11_STOMATITIS	2.10283987634653	1.03674977303044	-11.5368007674982	-11.5701903317671	-11.6010020637412	-11.5773848883858	0.708805385695736	1.00099521087726	668.726930832272	769.169975291002	873.798708861406	1349.27979558821	0.00300977309671212	0.30033324906198	0.986235669303268	0.987998324960393	0.989407184489171	0.993153900814521	203	40304	156	113	69	52	34	16	3	1	0	0	0	0	38972	39015	39059	39076	39094	39112	1376	1378	1379	1379	1379	1379
M13_RHEUMA	60_70	UKBB	K11_STRICTURE	0.576231547359456	-0.54237560770161	0.48281073641859	0.161418666383465	1.1908897409618	1.39350138363784	0.708538243774364	1.00084647042532	0.708260830145474	1.0007792974292	0.708291216007356	1.00078534969644	0.416064365566588	0.587875760094645	0.495438196803601	0.871862658962155	0.0926937714546825	0.163798926711363	816	42567	659	460	318	221	126	57	5	5	4	4	3	1	41202	41401	41543	41640	41735	41804	1517	1517	1518	1518	1519	1521
M13_RHEUMA	60_70	UKBB	K11_TONGUE	-11.5346191691841	0.302194193123004	1.83983695183464	1.43470165788528	1.44715595037621	-11.5816728588764	526.883960542974	1.0010009334082	0.501883238731932	0.708429435920284	0.70832350221464	726.519790860871	0.982533992009179	0.762734379758847	0.000246502501482173	0.0428482277955923	0.0410453061777584	0.98728121834358	292	40291	196	187	159	126	92	43	8	9	8	4	2	0	39005	39014	39042	39075	39109	39158	1374	1373	1374	1378	1380	1382
M13_RHEUMA	60_70	UKBB	K11_ULCER	1.20867617534081	0.611780405563425	1.53089089991274	-11.4413857827228	1.9381670454145	-11.4417221025876	1.0012716568	1.00104974511709	0.708527539242026	531.783596423023	0.708526541937708	883.784676756103	0.227377806646324	0.54110765175814	0.0307211997504357	0.982834745401765	0.00622875388931891	0.989670653221751	266	40325	182	169	130	107	64	31	4	3	4	2	2	0	39067	39080	39119	39142	39185	39218	1338	1339	1338	1340	1340	1342
M13_RHEUMA	60_70	UKBB	K11_UMBHER	0.664975705457984	1.12442005719481	0.217705912492033	1.14960553238943	0.410662311639176	-10.8708785139947	1.00185862261961	0.580094229237552	1.00149953140116	0.709234503847142	1.00126119941837	448.945179313935	0.506855415055826	0.0525817114355768	0.827912259538354	0.105036871501828	0.681699556915824	0.980681697916002	550	33409	371	332	280	223	179	74	7	6	4	3	1	0	32574	32613	32665	32722	32766	32871	1007	1008	1010	1011	1013	1014
M13_RHEUMA	60_70	UKBB	K11_VASCINT	1.42410657690509	1.65193384431315	-11.504250925003	1.98164804575259	-11.4880541236167	-11.3075340737028	1.00186186015755	0.709429542867779	645.063302671333	1.00160077944475	995.158118587492	2129.69143888059	0.155183069266068	0.0198835392854587	0.985771043560609	0.047874477359313	0.990789466249052	0.995763675289272	207	28404	176	138	81	49	27	11	3	2	1	1	0	0	27751	27789	27846	27878	27900	27916	681	682	683	683	684	684
M13_RHEUMA	60_70	UKBB	K11_VENTHER	-11.451278134164	0.711842439513639	0.902282712040081	1.98247761931228	1.56200958738611	1.38832188421745	419.215382124459	0.70894398990795	0.708791145215118	0.50277276458176	0.579218590122263	1.00096856922179	0.978207713063066	0.315336004137895	0.203022255212343	8.04388792547139e-05	0.0070019143090531	0.165448319050563	476	33443	335	301	246	183	132	66	6	6	8	8	4	1	32564	32598	32653	32716	32767	32833	1014	1014	1012	1012	1016	1019
M13_RHEUMA	60_70	UKBB	K11_VOLVU	-12.2417355518929	1.3121078176081	-12.2934643537276	-12.313996519523	3.17623989464595	3.1698583767653	1176.75114152457	1.00193973471271	1012.35897714011	1235.89687837021	0.710230333804281	1.00274842016355	0.991699761083073	0.190342153832407	0.99031121907964	0.992050319637354	7.74455905075004e-06	0.00157136676899185	146	28215	114	93	65	47	22	16	2	3	2	3	3	1	27577	27598	27626	27644	27669	27675	668	667	668	667	667	669
M13_RHEUMA	60_70	UKBB	KRA_PSY_ALCOH	1.60402870365394	-11.9260520786647	-11.8734412247108	-11.9104823384726	1.46160898253631	-11.8603843876209	1.00138169269159	642.426440083777	718.427851579419	870.989842600979	1.00094745134483	1267.28394939321	0.109196417359594	0.985188862558123	0.986813979774588	0.989089546930931	0.144228112040044	0.992532786792763	186	42907	122	109	91	63	52	28	1	1	1	1	1	0	41419	41432	41450	41478	41489	41513	1551	1551	1551	1551	1551	1552
M13_RHEUMA	60_70	UKBB	KRA_PSY_ALCOH_EXMORE	1.80724387803281	-11.9835015631462	-11.9321166871109	-11.9692869329259	1.69298690897549	-11.9190971305438	1.0023137687002	746.395150036675	835.754520204204	1015.6681198789	1.0014797380523	1450.7783950638	0.0713769099843185	0.987190377478314	0.988608941944715	0.99059743235457	0.0909351227322052	0.993444928164681	186	34607	122	109	91	63	52	28	1	1	1	1	1	0	33696	33709	33727	33755	33766	33790	974	974	974	974	974	975
M13_RHEUMA	60_70	UKBB	KRA_PSY_ANXIETY	0.987644143395044	0.63149568349728	0.551458262298727	0.970257026879871	0.687246368920915	-12.0764648954916	0.356498835802515	0.335982258509396	0.410420723702494	0.41042176134204	0.501620690368978	490.391877335948	0.00559876007213431	0.0601693399003043	0.17906438581636	0.0180764367281415	0.170670707991347	0.980353159368031	2076	42133	1526	1245	902	618	420	189	28	21	14	9	4	0	41180	41461	41804	42088	42286	42517	1475	1482	1489	1494	1499	1503
M13_RHEUMA	60_70	UKBB	KRA_PSY_ANXIETY_EXMORE	1.11701896417916	0.753816768310442	0.680136388187112	1.08939741080975	0.811174007096406	-12.106325173741	0.357461763776279	0.336809277347641	0.411100335225882	0.411108417299779	0.502147549313332	533.482361978141	0.0017788801490568	0.0252137749630151	0.0980403428151601	0.00805148937328872	0.106222007447029	0.98189514473742	2076	35843	1526	1245	902	618	420	189	28	21	14	9	4	0	35286	35567	35910	36194	36392	36623	1079	1086	1093	1098	1103	1107
M13_RHEUMA	60_70	UKBB	KRA_PSY_ANYMENTAL	0.934957034301034	0.867016606751233	0.89217066727266	0.501057463942185	0.778382324679872	-0.773191066222317	0.254970760135666	0.201318592342997	0.223049870897703	0.30502747822028	0.270885198354434	1.00101530930798	0.000245490856000645	1.65716194636878e-05	6.33770722626669e-05	0.100452602470742	0.00405980933808211	0.439873507301745	5491	37941	3738	3167	2565	2006	1513	727	74	64	43	23	15	1	38413	38984	39586	40145	40638	41424	1207	1217	1238	1258	1266	1280
M13_RHEUMA	60_70	UKBB	KRA_PSY_ANYMENTAL_SUICID_PREG_NERV	1.86881085018239	1.29342354550808	1.42873736836328	-12.0838878739949	-12.0449178560619	-12.0971074132305	1.00146064252788	1.00114193131437	1.00102877732519	893.200575094804	873.934851739239	1027.87206659522	0.0620294509119087	0.19637507383517	0.15350236489437	0.989205947986045	0.989003585650711	0.990609850454041	156	42902	87	78	70	65	48	40	2	1	1	0	0	0	41422	41431	41439	41444	41461	41469	1547	1548	1548	1549	1549	1549
M13_RHEUMA	60_70	UKBB	KRA_PSY_ANYMENTAL_SUICID_PREG_NERV_EXMORE	2.09786487202717	1.53569335047731	1.65852368558217	-11.4654530326708	-11.4261310416438	-11.488287583077	1.00232351153502	1.00180468466029	1.00161999079517	738.949065268849	726.435649254771	856.572068918103	0.0363489975966037	0.125293866895706	0.0977539741508094	0.987620606962476	0.98745056406027	0.989299146182571	156	34592	87	78	70	65	48	40	2	1	1	0	0	0	33685	33694	33702	33707	33724	33732	974	975	975	976	976	976
M13_RHEUMA	60_70	UKBB	KRA_PSY_DEMENTIA	0.91787579982496	1.32009286127618	2.16062934020094	3.13067325117132	-9.12462298214149	NA	1.00098679485416	0.708220666436938	0.708319377258495	0.708817191361827	403.867236131952	0	0.359157869433439	0.0623277445924034	0.00228566951058938	1.00192784760231e-05	0.981974827819863	NA	239	42887	225	133	62	25	11	0	7	6	4	2	0	0	41357	41449	41520	41557	41571	41582	1537	1538	1540	1542	1544	1544
M13_RHEUMA	60_70	UKBB	KRA_PSY_DEMENTIA_EXMORE	1.12386655335757	1.53100967857995	2.39390142444431	3.30474260531154	-9.12471495565218	NA	1.00145656125063	0.708755215274163	0.7089119221753	0.709637551866985	451.90931300365	0	0.261763829709342	0.0307619219661457	0.000733164359178102	3.20937112160478e-06	0.983890629595221	NA	239	35724	225	133	62	25	11	0	7	6	4	2	0	0	34686	34778	34849	34886	34900	34911	1045	1046	1048	1050	1052	1052
M13_RHEUMA	60_70	UKBB	KRA_PSY_MOOD	1.25231765978219	0.93464261257014	0.726603466759128	0.494453234608797	0.140711857966964	-0.109373923311835	0.381329159398812	0.336493193680781	0.411076653995785	0.502309699991091	0.579042465693875	1.0009777232909	0.00102313785682084	0.00547624281542168	0.0771341578676448	0.324938872395807	0.807999325220473	0.912990648380069	1816	39895	1120	966	839	703	567	313	26	21	13	7	4	1	39225	39379	39506	39642	39778	40032	1340	1345	1353	1359	1362	1365
M13_RHEUMA	60_70	UKBB	KRA_PSY_MOOD_EXMORE	1.35128569698813	1.03729774507173	0.823884672197903	0.5981136032116	0.240402510148794	-0.00503678019542688	0.382082773207635	0.337186805440135	0.411705512079265	0.502818478750928	0.5794114798407	1.00119226312455	0.000405265793784149	0.00209566058611788	0.0453761785422207	0.234234349792449	0.678209187646482	0.99598603350177	1816	35426	1120	966	839	703	567	313	26	21	13	7	4	1	35029	35183	35310	35446	35582	35836	1067	1072	1080	1086	1089	1092
M13_RHEUMA	60_70	UKBB	KRA_PSY_SCHIZODEL	-11.5235940017036	-11.583580641224	2.19231576408618	1.80470320214998	-11.6212003847959	-11.6750834406081	823.941683028177	626.81175201766	0.708427229525333	1.00105928903079	819.182476430604	1259.43071016819	0.988841202979843	0.98525580594132	0.00197062675237514	0.0714206478106954	0.988681318721036	0.992603614212299	123	42886	87	69	56	46	29	14	2	2	3	1	0	0	41380	41398	41411	41421	41438	41453	1540	1540	1539	1541	1542	1542
M13_RHEUMA	60_70	UKBB	KRA_PSY_SCHIZODEL_EXMORE	-12.1494936920833	-12.2156220857726	2.42345604948297	2.01292294292281	-12.2594002819232	-12.3171259657257	1267.67158520185	964.798296707679	0.709142102621019	1.00171207599473	1266.04292287184	1955.30142990337	0.99235311010498	0.989897996410809	0.000632112371754228	0.0444859828116579	0.992274011273189	0.994973879988439	123	34594	87	69	56	46	29	14	2	2	3	1	0	0	33655	33673	33686	33696	33713	33728	973	973	972	974	975	975
M13_RHEUMA	60_70	UKBB	KRA_PSY_SUBSTANCE	1.17985444503427	1.31698196427897	0.901080400169293	0.796736391572736	1.12636348062403	-11.9897092556373	0.292584833330914	0.204487799548403	0.28068193209618	0.336148066032332	0.304589087832766	433.15416470234	5.51817139991217e-05	1.19163881463309e-10	0.00132584682623871	0.0177787163116007	0.000217324464375158	0.97791737163967	3241	41737	2174	1903	1545	1219	876	388	56	49	29	18	11	0	41290	41561	41919	42245	42588	43076	1458	1465	1485	1496	1503	1514
M13_RHEUMA	60_70	UKBB	KRA_PSY_SUBSTANCE_EXMORE	1.30054371363106	1.44756385584718	1.02501547525366	0.92792140728647	1.2521252412604	-12.0932732172522	0.293814110324461	0.205887816621881	0.281718752752764	0.337035445957631	0.305536868818857	484.582940621953	9.58113132151128e-06	2.05296962991085e-12	0.000274299439771174	0.00590182821319569	4.1652824331804e-05	0.980090024435841	3241	35908	2174	1903	1545	1219	876	388	56	49	29	18	11	0	35854	36125	36483	36809	37152	37640	1065	1072	1092	1103	1110	1121
M13_RHEUMA	60_70	UKBB	L12_ABSCESS_CUT	1.25973616334634	0.588585480640011	0.794466979159867	1.00005985932311	-11.9474737394788	-11.9030112975013	1.00149767765393	1.00116102826084	1.00115388872336	1.00097033919844	661.377199274659	886.768618587767	0.20844517499442	0.556597463947196	0.427456687837674	0.317750899876334	0.985587367678938	0.989290392604031	274	39165	178	164	143	104	86	50	3	3	2	1	0	0	37985	37999	38020	38059	38077	38113	1273	1273	1274	1275	1276	1276
M13_RHEUMA	60_70	UKBB	L12_ACTINKERA	1.02690423877577	0.930779863092238	0.243437589570792	0.659537674816373	1.08811635000696	-10.0407301714237	0.708447048889399	0.578801539141077	1.00079500072536	1.00085198664736	1.0007210031024	450.480173802829	0.147193966198859	0.107809833436763	0.807816220280211	0.509911028943275	0.276889943439305	0.982217463136891	432	40875	355	299	201	128	63	33	8	6	3	2	1	0	39482	39538	39636	39709	39774	39804	1462	1464	1467	1468	1469	1470
M13_RHEUMA	60_70	UKBB	L12_ATOPIC	0.571914131282134	0.891632832849777	1.27383369825315	-12.0610764840024	-0.21851149996409	0.542485386508808	1.00135540481111	0.579108110537905	0.502061519506947	396.599014672794	1.00079237264013	1.00081134828316	0.567904742344799	0.123641887637964	0.011174105391602	0.97573906335469	0.827165383596825	0.58778709374339	511	39624	301	311	284	276	221	125	9	8	6	2	2	1	38473	38463	38490	38498	38553	38649	1352	1353	1355	1359	1359	1360
M13_RHEUMA	60_70	UKBB	L12_ATROPHICSKIN	-13.0888943284575	-0.0150621892166655	1.18574916102898	-13.1224683827011	0.464649496226825	-13.1564739254719	948.481341243499	1.00115102730064	0.579406973956035	851.207039677291	1.00104216277487	1353.57455429502	0.988989667175134	0.987996381620384	0.0407084257287372	0.987700054488079	0.642528990595819	0.992244843772997	421	36398	278	262	231	179	120	67	4	4	3	1	1	0	35362	35378	35409	35461	35520	35573	1175	1175	1176	1178	1178	1179
M13_RHEUMA	60_70	UKBB	L12_CELLULITIS	1.22002898952531	0.799746093900426	1.24928617368468	1.0716780921443	0.595556007865995	0.342946918289646	0.356825644634083	0.319186655422247	0.280727912580943	0.336181517111748	0.410254823867887	0.708352604338412	0.000628244723996564	0.0122252478848926	8.58034261259857e-06	0.00143361645727708	0.146592443759707	0.628281417408434	1994	39894	1310	1177	981	821	678	347	36	34	28	16	8	2	39186	39319	39515	39675	39818	40149	1356	1358	1364	1376	1384	1390
M13_RHEUMA	60_70	UKBB	L12_CORNSANDCALLOS	1.47666494624936	1.54390069405117	-13.0246350762144	-13.0844926740058	-13.0824975886199	-13.12442504369	1.00150344152315	0.70885048865905	1088.73339559938	1127.16219450466	1091.36592702243	1668.26913046895	0.140360955017198	0.0294034815286444	0.99045504858747	0.99073808518729	0.990435771723172	0.993723034309514	208	36248	128	118	108	102	85	46	3	2	0	0	0	0	35164	35174	35184	35190	35207	35246	1161	1162	1164	1164	1164	1164
M13_RHEUMA	60_70	UKBB	L12_DECUBITANSULCERANDPRESSURE	3.05785531097028	1.93734393693875	1.83506793766049	-10.1138237616188	2.11288498832003	-10.1665843648306	0.450285292956939	0.70873263338157	1.00134321728635	444.042216468709	1.00094598018061	1031.96351916042	1.11413995983757e-11	0.00626588722105002	0.0668611332778457	0.981828380598388	0.0347819285878944	0.992139616045971	274	36683	244	95	58	37	23	6	8	3	2	1	1	0	35488	35637	35674	35695	35709	35726	1217	1222	1223	1224	1224	1225
M13_RHEUMA	60_70	UKBB	L12_DERMATITISECZEMA	0.491483360237977	0.811699627211045	0.726162658509629	-0.265707840977875	0.232941906293214	-0.00978891572819497	0.502423955183609	0.304559488968608	0.336068963509862	0.57885322650172	0.448966327022629	0.708219062421917	0.32796336274644	0.00769518065412417	0.0307142778418288	0.646216537598579	0.603871984076234	0.98897209005149	1976	40317	1275	1204	1069	945	720	413	28	27	19	10	7	2	39578	39649	39784	39908	40133	40440	1412	1413	1421	1430	1433	1438
M13_RHEUMA	60_70	UKBB	L12_DERMATITISNAS	-12.4940159533727	0.180384989220978	1.67219453647559	-12.5181907550771	1.80580423292698	-12.403443361151	728.189989969823	1.00096647618581	0.579041752991548	867.28763253471	0.708214904925023	1457.28863701185	0.98631086188822	0.856987064557264	0.0038786603769949	0.988483953924453	0.0107785662725983	0.993209034764588	362	39839	280	229	171	95	67	28	3	4	4	2	2	0	38541	38592	38650	38726	38754	38793	1377	1376	1376	1378	1378	1380
M13_RHEUMA	60_70	UKBB	L12_DERM_NAS	-12.491751033154	0.210108421993769	1.70209157016544	-12.5131088519902	1.84036662137928	-12.4042021467405	735.276769979287	1.00095917487062	0.579051801897125	877.484448260039	0.708217870711206	1457.68617129346	0.986445245859464	0.833740192864187	0.00328799436579557	0.988622387541982	0.00936079863185134	0.993210471407795	355	39831	274	224	167	92	65	28	3	4	4	2	2	0	38532	38582	38639	38714	38741	38778	1377	1376	1376	1378	1378	1380
M13_RHEUMA	60_70	UKBB	L12_DISORDSKINAPPENDIX	0.57665256407083	-0.103860854062838	0.531986054082952	0.565014676072525	-0.599228177899689	0.0540925029085904	0.502414140524834	0.50188817766732	0.38031300633798	0.4103641756294	0.70827036093399	0.708271125262858	0.251066248745967	0.836056538824939	0.161869637326139	0.168555040916742	0.397527971594994	0.939122672935154	1793	40504	1150	1100	986	821	667	394	20	18	16	9	4	2	39677	39727	39841	40006	40160	40433	1450	1452	1454	1461	1466	1468
M13_RHEUMA	60_70	UKBB	L12_EPIDERMALTHICKOTH	-11.9956632742424	1.49830730933157	-11.9877770857431	-12.0095031719347	-12.0105872424007	-12.1359406272612	1074.97182435869	1.00126089229129	1032.84419352814	1189.81362036641	1029.53244243951	1940.41013690957	0.991096551863404	0.134544114800993	0.990739505950318	0.991946608867697	0.990692041974231	0.995009809346235	109	36322	77	60	47	35	32	13	1	1	0	0	0	0	35194	35211	35224	35236	35239	35258	1159	1159	1160	1160	1160	1160
M13_RHEUMA	60_70	UKBB	L12_EPIDERMTHICKNAS	-12.0038181438958	1.51114734562235	-11.9969235709838	-12.0111458812369	-12.0048473564052	-12.1129662879089	1109.17456792943	1.00127730946848	1050.16668998661	1190.60924566521	1043.50938969202	2117.9880986594	0.991365223754186	0.131242671690893	0.990885302315196	0.991950889565719	0.990821097370498	0.995436850609662	104	36315	73	59	46	35	31	12	1	1	0	0	0	0	35186	35200	35213	35224	35228	35247	1159	1159	1160	1160	1160	1160
M13_RHEUMA	60_70	UKBB	L12_ERYTHEMATOUSOTH	2.70990490664334	-11.1357746338323	1.86145967117475	2.12204504402129	-11.2321841423348	3.04406433973213	0.709117660520757	578.903406184589	1.00121327998233	1.0010127765327	861.119139709743	1.00106284365838	0.000132633487455901	0.984652854617481	0.0629982370984554	0.0340146429646682	0.989592924166875	0.00235925108103261	108	42081	77	68	45	28	20	6	3	2	2	2	1	1	40608	40617	40640	40657	40665	40679	1501	1502	1502	1502	1503	1503
M13_RHEUMA	60_70	UKBB	L12_ERYTH_NAS	2.71107765685638	-11.1356476798028	1.86277622956221	2.122230941298	-11.2322308915261	3.04601246790181	0.709121598405557	579.256318750992	1.00121580992053	1.00101356123154	861.833094809929	1.00106450487784	0.000131758008406557	0.984662378568853	0.0628128116129389	0.0339991215260986	0.989601501775197	0.00234408757792964	107	42075	77	68	45	28	20	5	3	2	2	2	1	1	40602	40611	40634	40651	40659	40674	1500	1501	1501	1501	1502	1502
M13_RHEUMA	60_70	UKBB	L12_FOLLICULARCYST	0.61163718364209	-0.0526101450688993	0.0531275237484104	-0.376328167068317	-13.0408909500293	0.0443642796259683	0.708822764160149	0.708435254901845	0.708400084416935	1.0008788686157	556.868965254581	1.00084582636161	0.388197089272358	0.940801546773993	0.940217500221916	0.706918595147924	0.981316655761302	0.964643919827538	862	40250	562	532	469	360	278	184	7	5	3	1	1	1	39115	39145	39208	39317	39399	39493	1428	1430	1432	1434	1434	1434
M13_RHEUMA	60_70	UKBB	L12_GRANULOMATOUSSKIN	1.89290105648664	-12.6110594979299	-12.6072588637386	-12.5935009315514	-12.5774438698026	-12.6855774416095	1.00159251894079	1038.83343693503	1197.7777442103	1358.84693365406	1359.02156410951	2231.01277116356	0.05877249016124	0.990314209986357	0.991601988335343	0.992605483465241	0.992615860344832	0.995463238948436	110	36241	73	70	48	42	38	17	1	0	0	0	0	0	35118	35121	35143	35149	35153	35174	1159	1160	1160	1160	1160	1160
M13_RHEUMA	60_70	UKBB	L12_HYPERTROPHICSKIN	1.22941383722282	0.49832173853652	1.30017939139047	-11.9981522442046	0.63585322679459	-12.0353032810183	1.00167767651418	1.00118819561004	0.708758963943284	588.748103217345	1.00112901976007	773.776101600808	0.219689292290396	0.618674122145943	0.0665879537102773	0.983740961898538	0.525339624703582	0.987590214440483	284	36262	170	168	150	137	115	68	4	3	3	1	1	0	35214	35216	35234	35247	35269	35316	1158	1159	1159	1161	1161	1162
M13_RHEUMA	60_70	UKBB	L12_INFECT_SKIN	0.98004686565587	0.670053174938529	1.08375036704027	0.82117992917264	0.445711132387763	-0.130473670388149	0.33681101560947	0.280738375547361	0.246381537079881	0.304529305327644	0.355827805181029	0.708329871385956	0.00361680128166096	0.0169979047273477	1.08917736067867e-05	0.00700608900498901	0.210350062769564	0.853857325770823	2899	40139	1875	1734	1510	1256	1023	547	45	42	34	20	10	2	39746	39887	40111	40365	40598	41074	1372	1375	1383	1397	1407	1415
M13_RHEUMA	60_70	UKBB	L12_INFECT_SKIN_NAS	1.33740401973319	0.651950436764269	1.46368515861461	0.219553291028313	0.152285743308998	-12.1685283754194	0.502776413377481	0.502076133055397	0.356410768610132	0.708503605362855	0.708308538542914	527.163574465333	0.00781319951854598	0.194112445135794	4.01288340827783e-05	0.756649857638993	0.829767970716398	0.981584048577542	934	39318	612	568	501	431	345	179	16	12	10	4	2	0	38340	38384	38451	38521	38607	38773	1284	1288	1290	1296	1298	1300
M13_RHEUMA	60_70	UKBB	L12_INFECT_SKIN_OTHER	1.33740401973319	0.651950436764269	1.46368515861461	0.219553291028313	0.152285743308998	-12.1685283754194	0.502776413377481	0.502076133055397	0.356410768610132	0.708503605362855	0.708308538542914	527.163574465333	0.00781319951854598	0.194112445135794	4.01288340827783e-05	0.756649857638993	0.829767970716398	0.981584048577542	934	39318	612	568	501	431	345	179	16	12	10	4	2	0	38340	38384	38451	38521	38607	38773	1284	1288	1290	1296	1298	1300
M13_RHEUMA	60_70	UKBB	L12_LICHENPLANUS	-13.1422566750561	-13.1334124686482	0.852314300153546	-13.073280808943	-13.0723435267694	-13.0399230963675	1414.22887500379	1000.75828439291	1.00097248659809	1122.49658490164	1118.96655910623	1792.87370935165	0.992585462679981	0.989529293515998	0.394499303088321	0.990707559162318	0.990678913736315	0.994196879831273	186	41547	122	116	105	96	70	32	0	1	1	0	0	0	40194	40200	40211	40220	40246	40284	1417	1416	1416	1417	1417	1417
M13_RHEUMA	60_70	UKBB	L12_LICHENPLANUS_INCLAVO	-13.1352671596847	-13.1278884825893	0.800808716455374	-13.069612470635	-13.0692363979741	-13.0364022313557	1373.52747732703	973.586929156064	1.00090029548204	1093.14941729283	1084.51810760294	1741.07084123699	0.992369816186707	0.989241615906378	0.423659581231408	0.990460779278257	0.990385140193153	0.994025833624012	186	42850	122	116	105	96	70	32	0	1	1	0	0	0	41367	41373	41384	41393	41419	41457	1547	1546	1546	1547	1547	1547
M13_RHEUMA	60_70	UKBB	L12_LICHSIMPANDPRURIGO	-12.0836679056712	1.20922252644224	-12.1059362944653	1.39635430286093	-12.0581331504667	-12.0759381389308	1117.9255307057	1.00110135700304	859.173620021232	1.00108346182514	806.977517026994	1319.29365307177	0.99137582597663	0.227088727967252	0.988758011376771	0.163063175663444	0.988078180540616	0.992696796477244	118	39564	73	71	58	61	54	23	1	2	1	1	0	0	38258	38260	38273	38270	38277	38308	1350	1349	1350	1350	1351	1351
M13_RHEUMA	60_70	UKBB	L12_NAILDIS	0.445015410136219	-0.241038693020211	0.888635339051732	1.57306616187058	0.597851740763312	-11.1171325571617	1.0013634385041	1.00104307921792	0.578930084469285	0.449192392549152	0.708261177398854	370.641261910193	0.656746557016835	0.809719792958583	0.124793307289794	0.000461801214298864	0.398606837061672	0.976071583241852	521	40102	334	324	296	257	205	116	10	11	10	7	2	0	38856	38866	38894	38933	38985	39074	1423	1422	1423	1426	1431	1433
M13_RHEUMA	60_70	UKBB	L12_NONIONRADISKIN	0.472885135010465	-0.191695466053814	-0.300302972837943	-0.0160670590808169	0.341585336358258	-12.02034132822	0.501955050242904	0.501688355729405	0.578738568133616	0.578762066210122	0.501408860779251	377.156035394232	0.34614829587137	0.702386681270118	0.603835864368564	0.977852708945877	0.495712621232154	0.974574922733926	1733	41246	1287	1199	974	752	533	237	13	10	10	7	4	0	40203	40291	40516	40738	40957	41253	1476	1479	1479	1482	1485	1489
M13_RHEUMA	60_70	UKBB	L12_OTHERCONTACT	1.66732366745213	-13.1020034446175	-13.1545870888499	-13.1720723447245	-13.1800767479384	-13.2053321172761	1.00158388228755	1127.21822712729	1144.32976965016	1201.89507907748	1196.48185351816	1601.98497631436	0.0959752180789908	0.990726151664011	0.990828158925858	0.99125582344266	0.991210926401856	0.993423027399251	173	39655	109	100	96	88	69	35	1	0	0	0	0	0	38349	38358	38362	38370	38389	38423	1369	1370	1370	1370	1370	1370
M13_RHEUMA	60_70	UKBB	L12_OTHERDISSKINANDSUBCUTIS	0.737406507679202	0.625582906730359	-0.133351663749442	0.920507223806228	0.286887027736715	1.85433469074449	0.708978852582253	0.579226440480809	1.00107803131959	0.708565841468526	1.00084252189064	0.708383220667865	0.298295014199938	0.280128072234131	0.894028835680507	0.19390509046861	0.774383754381915	0.00885246188230885	725	36875	569	465	336	234	141	64	9	8	6	5	3	2	35822	35926	36055	36157	36250	36327	1200	1201	1203	1204	1206	1207
M13_RHEUMA	60_70	UKBB	L12_OTHERSKINSUBCUTIS	0.731230326565183	0.431138080844477	0.216481695123448	-0.300200396275843	-0.516689344039103	0.554123326707646	0.292807114736587	0.246525246630291	0.291881317395337	0.410496764147007	0.449008006364204	0.410212060146044	0.0125139275919893	0.0803152657904412	0.458282985023556	0.464589812333813	0.249841166724669	0.176752575185517	4556	38419	3150	2814	2435	2046	1564	771	46	37	23	13	9	6	38461	38797	39176	39565	40047	40840	1318	1327	1341	1351	1355	1358
M13_RHEUMA	60_70	UKBB	L12_OTHPIGMENTATION	0.911802328710749	0.931379350831147	-13.1270897710512	0.442156912054507	-13.1262640254205	1.32101265134206	1.0017837598952	0.708948616254693	843.296412858099	1.00119436644105	845.878445059669	1.00126826876657	0.362728228785268	0.188931247981176	0.987580310886187	0.658757373297014	0.987618997566931	0.187055679928088	333	36298	221	208	180	165	133	65	3	3	1	1	0	1	35248	35261	35289	35304	35336	35404	1159	1159	1161	1161	1162	1161
M13_RHEUMA	60_70	UKBB	L12_PAPULOSQUAMOUS	1.51673546904697	-0.506547073275267	0.714852522912921	-0.250562295751142	-0.290336183081835	-11.1371857011631	0.502305006609351	1.00093335677578	0.578905287435678	1.00091986698003	1.00082779216343	341.921921797331	0.00253149861121851	0.612804193049593	0.216891910578089	0.802330593423642	0.771742762281441	0.974015654167041	695	41754	456	418	368	327	254	120	8	5	4	2	1	0	40527	40565	40615	40656	40729	40863	1458	1461	1462	1464	1465	1466
M13_RHEUMA	60_70	UKBB	L12_PRURITUS	0.197936813009291	1.26427669666667	0.611392108354508	0.310904089961581	0.704490687354449	0.327481038227955	1.00132697016619	0.410703456443528	0.578988537890442	0.708398080317963	0.578760683544554	1.00078349788948	0.843299738279025	0.00208171191006965	0.290983829202067	0.660746095109987	0.223512893656496	0.74349797189295	666	39744	420	402	391	345	269	147	13	14	8	5	3	1	38613	38631	38642	38688	38764	38886	1364	1363	1369	1372	1374	1376
M13_RHEUMA	60_70	UKBB	L12_PSORIASIS	1.94223452033705	-0.0472450312319954	0.744850627773762	0.202780331652579	0.188144468119875	-11.5611400288748	0.502418391912915	1.00100163469046	0.708380619907415	1.00092579223337	1.00085820430636	552.209553657605	0.000110738744340051	0.962355615726784	0.293036522570943	0.839453339306557	0.850889867752871	0.983296592322762	462	41684	315	283	246	213	160	71	8	4	3	2	1	0	40375	40407	40444	40477	40530	40619	1448	1452	1453	1454	1455	1456
M13_RHEUMA	60_70	UKBB	L12_PSORI_NAS	2.71282537561243	0.672658196736395	0.985303577347843	-11.1496306619655	1.62974377530898	-11.1397404427358	0.449642710283518	1.00094063660533	1.00085297141828	575.957497941429	1.00119388518777	864.89879365679	1.60653602386756e-09	0.501567103350577	0.324887493556208	0.984555175352115	0.103567222372418	0.989723674911313	262	41705	190	151	112	66	43	24	7	2	1	1	1	0	40329	40368	40407	40453	40476	40495	1441	1446	1447	1447	1447	1448
M13_RHEUMA	60_70	UKBB	L12_RADIATIONRELATEDSKIN	0.453963240233266	0.0149385027778402	-0.0287119384659484	0.25373720219805	0.329487362980238	-12.006115016531	0.501949960647472	0.449094558418277	0.501601047539481	0.501633907527207	0.501411004199405	371.748164871353	0.365783659395034	0.973464378859314	0.954353547289609	0.612981982589285	0.511103549747808	0.974235706726017	1768	41253	1308	1216	990	766	543	243	15	12	11	8	4	0	40221	40313	40539	40763	40986	41286	1477	1480	1481	1484	1488	1492
M13_RHEUMA	60_70	UKBB	L12_ROSACEA	0.913651516984029	-13.0697335375847	0.906221868057129	-13.0816627271241	-13.0747391337553	-13.0664244386381	1.00133728192112	748.916315565552	0.708415016056781	821.210968557676	782.462790468816	1203.70401798683	0.361541698410487	0.986076402548759	0.200817999053327	0.98729045799485	0.986668187713402	0.991338989133277	351	40067	205	204	189	178	150	79	2	1	2	0	0	0	38793	38794	38809	38820	38848	38919	1418	1419	1418	1420	1420	1420
M13_RHEUMA	60_70	UKBB	L12_SCARCONDITIONS	-12.0311983164757	0.545425921775221	1.41942225622684	-12.070680972847	-12.0559289501056	-12.1209698816048	729.160398250523	1.00110369079647	0.708711199539773	711.946770485961	736.024169149536	1263.43074851382	0.986835445473866	0.585874155201909	0.045196416670731	0.986472937312816	0.986931394566904	0.992345455902249	251	36337	173	160	131	94	62	32	3	3	2	0	0	0	35242	35255	35284	35321	35353	35383	1170	1170	1171	1173	1173	1173
M13_RHEUMA	60_70	UKBB	L12_SEBORRHOEIC	0.555748680124434	-13.0015943982852	-0.126487311613446	-13.03293038221	-0.0471194415382076	0.592084191211815	1.00135233922306	609.609474953346	1.00096054142785	648.223582145919	1.00085421808898	1.00082617998503	0.578895936522212	0.982984212912361	0.899442268340239	0.983959125106648	0.962450084535185	0.554121536899701	493	39623	311	311	280	264	200	118	3	2	3	2	2	1	38449	38449	38480	38496	38560	38642	1353	1354	1353	1354	1354	1355
M13_RHEUMA	60_70	UKBB	L12_SEBORRKERAT	-0.44969031282338	-0.0478920941865193	0.318521301815765	-0.219897919015604	-0.522916396960316	0.402824783842334	0.70919982071134	0.410985101440253	0.356503688510938	0.50206104708382	0.578908045374322	0.578894425983177	0.526027794899557	0.90723251088082	0.371611610092794	0.661393242282313	0.366376998879146	0.486521585307197	2592	36942	1768	1701	1540	1337	1016	488	20	20	15	8	5	3	36563	36630	36791	36994	37315	37843	1183	1183	1188	1195	1198	1200
M13_RHEUMA	60_70	UKBB	L12_SKINSUBCUTISNAS	0.129602416947553	0.708293321876036	-12.4821621171821	1.00454986429853	0.349239065169353	1.90877137309611	1.00135310269393	0.579249719312749	498.09657495469	0.708604866462459	1.00084751887413	0.708382900941106	0.897019556146188	0.221413877519486	0.980007326600029	0.156294551207516	0.727131855262015	0.00704842799301199	666	36839	524	429	313	216	130	59	7	7	5	5	3	2	35779	35874	35990	36087	36173	36244	1195	1195	1197	1197	1199	1200
M13_RHEUMA	60_70	UKBB	L12_SKIN_SUBCUTAN	0.72767790706699	0.48910713386245	0.459009059815647	0.253992236178743	0.0732482520447906	-0.263314282850859	0.235997984221171	0.192267288212752	0.205912300897024	0.247384781175283	0.262324903634122	0.449595299832066	0.00204644856828309	0.0109625108360897	0.0258040377280508	0.30455740561217	0.780070460005472	0.558097591580463	8367	31508	5568	5103	4449	3700	2931	1621	90	76	56	34	19	5	33245	33710	34364	35113	35882	37192	972	986	1006	1028	1043	1057
M13_RHEUMA	60_70	UKBB	L12_ULCERLOWLIMB	3.28224811597142	1.96927963930942	2.66616272796879	3.3688478618977	-10.0179397813253	-10.1592600198001	0.450283718729391	0.708690839222257	0.708795162470774	0.709752338283542	622.93100755016	906.807851983567	3.1159522851193e-13	0.00545673266555116	0.000168869100509611	2.0695463747257e-06	0.987169020556881	0.991061229635133	157	36419	124	84	49	27	15	9	10	6	4	2	0	0	35249	35289	35324	35346	35358	35364	1193	1197	1199	1201	1203	1203
M13_RHEUMA	60_70	UKBB	L12_URTICARIAERYTHEMA	1.94687653970474	0.33404562711289	0.862727858099947	0.983068123841526	-12.5922710347049	0.533468726556481	0.44965927462623	0.708396216194902	0.578923183113176	0.578890618836739	515.975866706886	1.00071392807006	1.4933254808827e-05	0.637246620538555	0.136164150870691	0.08947129984417	0.980529745587555	0.593972568538562	578	42193	353	348	297	255	200	121	9	7	6	4	1	1	40894	40899	40950	40992	41047	41126	1515	1517	1518	1520	1523	1523
M13_RHEUMA	60_70	UKBB	LUNG_CANCER_MESOT	2.42574577126965	-13.1415570698193	1.8203022414273	-13.1407279505604	2.77164388186323	-13.042289514129	0.50735605011254	1155.74592531747	1.00323043456259	2369.40131814167	1.00309264697335	6070.17466866836	1.74294575548591e-06	0.99092774690382	0.0696098877464865	0.995574945400552	0.00572554686995171	0.998285678089633	536	21368	493	229	94	50	30	10	6	2	2	1	1	0	20991	21255	21390	21434	21454	21474	414	418	418	419	419	420
M13_RHEUMA	60_70	UKBB	M13_ADHCAPSULITIS	2.30592412646669	1.69823870502919	-11.5514079460947	1.83545410004303	-11.5913165389592	-11.5555341222029	1.00221893984349	1.0017247298652	757.92843569876	1.00177686081666	795.278184435482	1322.59022339864	0.0214018782806074	0.0900157291188449	0.987840100959491	0.066921846581602	0.988371106809857	0.993028933071335	142	34833	77	70	69	63	51	28	3	2	1	1	0	0	34024	34031	34032	34038	34050	34073	871	872	873	873	874	874
M13_RHEUMA	60_70	UKBB	M13_BONECONTINUITY	-12.2433432815073	0.293397831171235	-12.2628409889579	0.753550974652425	0.779501041946388	2.28153355090219	747.409860692396	1.0012486782923	585.491228142532	1.00127838510935	1.0010142276007	0.70834819439047	0.986930413660418	0.76949774687662	0.983289901335887	0.451697004158354	0.436149826685703	0.00127779380175993	305	39779	225	215	169	131	90	43	1	2	1	4	3	2	38726	38736	38782	38820	38861	38908	1132	1131	1132	1129	1130	1131
M13_RHEUMA	60_70	UKBB	M13_BONEDENSOTH	0.787040586306812	-12.2819629674738	2.53494367749438	-12.3135467287173	-12.3310860192008	-12.3020702623884	1.00126516773896	574.255750820379	0.502509421006844	1234.53481956397	1433.47443636184	2241.93297446706	0.431840476292097	0.982936450247676	4.54543696564361e-07	0.992041839755058	0.993136493011704	0.995621821534308	300	40083	256	184	98	48	23	13	3	4	4	0	0	0	38940	39012	39098	39148	39173	39183	1184	1183	1183	1187	1187	1187
M13_RHEUMA	60_70	UKBB	M13_BONEDISNAS	-11.1801472079635	2.54004565048985	-11.1451407297739	-11.1877805492295	2.39845765749481	-11.17166291413	820.717803854534	0.708902486399799	765.706395966414	838.047750711575	1.00113016430186	1205.71862311996	0.989131232543481	0.000339582460852173	0.988386904198026	0.989348706890987	0.0165863958916599	0.992607255418265	102	39695	73	53	46	33	20	13	2	2	1	1	1	0	38614	38634	38641	38654	38667	38674	1108	1108	1109	1109	1109	1110
M13_RHEUMA	60_70	UKBB	M13_CERVICALGIA	3.49230707708224	2.26980231237677	2.1784346863926	-11.2949743962928	2.3433719169196	-11.3244090018804	0.413458558445454	0.580131776114852	0.709479540398376	706.472880200139	0.709037946722327	932.933536968021	2.99983537457759e-17	9.13215794856775e-05	0.00213723122236819	0.987244093833743	0.000949756816504037	0.99031512014353	205	34395	138	111	83	61	52	29	9	5	4	2	2	0	33593	33620	33648	33670	33679	33702	860	864	865	867	867	869
M13_RHEUMA	60_70	UKBB	M13_CERVICDISC	1.88265184345084	1.36070515641564	2.12265989280901	1.57283653733184	-11.5335191638198	-11.5570592144746	1.0025859828014	1.00175181930097	0.709654185517676	1.00214293027324	684.522902665056	1000.3782749502	0.0604090919798021	0.174360385700467	0.00277957440793819	0.116537704118575	0.986557087505356	0.990782492749791	208	34396	126	104	92	89	69	36	5	4	3	1	0	0	33620	33642	33654	33657	33677	33710	853	854	855	857	858	858
M13_RHEUMA	60_70	UKBB	M13_CHRONDROPATHIES	1.81632517993032	2.55098843664328	-11.2906661413227	1.46058061252412	1.32801027973357	-11.1900840984973	1.00174508950419	0.502486504803791	546.547966346596	1.00107691193376	1.00090156669799	917.076713344851	0.069806985101477	3.83985419179e-07	0.983518358794499	0.144562523833364	0.184570195547326	0.990264528955583	129	42623	77	74	69	52	51	21	5	5	1	2	1	0	41164	41167	41172	41189	41190	41220	1506	1506	1510	1509	1510	1511
M13_RHEUMA	60_70	UKBB	M13_DEFORMDORSO	2.27474817280806	2.5580257408544	1.37417912051291	2.29772011231151	-11.2088372849532	-11.243718040531	0.503445481536744	0.337478332150176	0.70922007271535	0.579856288721598	580.05082764338	930.179947382827	6.23203146863237e-06	3.4602894203432e-14	0.0526730224706134	7.4147804465464e-05	0.984582727538081	0.990355661187749	362	34686	265	220	160	111	70	31	18	14	5	3	0	0	33860	33905	33965	34014	34055	34094	905	909	918	920	923	923
M13_RHEUMA	60_70	UKBB	M13_DORSALGIA	1.72642574673687	1.22157019307099	1.8067664781022	0.688727240979514	2.10296942931043	1.852067835066	0.321171533921595	0.320123007416547	0.282016131210303	0.57951627259869	0.292597212415629	0.50252279984814	7.64124782807824e-08	0.000135665463102346	1.48793844167464e-10	0.234655401904426	6.61091085298516e-13	0.000228218312941067	1610	35500	1151	944	687	500	356	182	34	27	24	13	14	4	34917	35124	35381	35568	35712	35886	1008	1015	1018	1029	1028	1038
M13_RHEUMA	60_70	UKBB	M13_DORSALGIANAS	1.22689070591671	1.99969475323139	1.7917300631595	1.93357044920392	1.97259090371887	1.92215340669059	0.709582034311376	0.381925102577616	0.502932470440809	0.579884119764098	0.579642304745169	1.00185728194776	0.0838032010973839	1.64245442676729e-07	0.000367247695600389	0.000854810659241436	0.00066621609351788	0.0550362365701983	605	34841	434	352	248	167	119	53	15	14	8	4	3	1	34089	34171	34275	34356	34404	34470	908	909	915	919	920	922
M13_RHEUMA	60_70	UKBB	M13_DORSOPATHY	1.09700373153938	0.676523712266227	1.03816699410646	0.458883196677376	0.940823665625968	0.628496094942932	0.263644078876956	0.240514089760931	0.218394258944718	0.319790976327809	0.246732481022082	0.410898461939095	3.16958579705873e-05	0.00491085802336964	1.99789775098541e-06	0.151302116816365	0.000137216447713851	0.126124324456722	4567	36612	3020	2684	2241	1872	1470	824	60	52	43	25	21	6	36999	37335	37778	38147	38549	39195	1100	1108	1117	1135	1139	1154
M13_RHEUMA	60_70	UKBB	M13_DORSOPATHYOTH	1.53827194246764	0.67401421451701	1.01183166076396	-0.0235922878403006	1.15040473862755	0.823830859356201	0.242262032572204	0.271878905454894	0.247487009945569	0.449927336720568	0.247048277972389	0.411144028755282	2.15846886739504e-10	0.0131715432082662	4.34315076525696e-05	0.958181470322179	3.21475889587045e-06	0.0450965835654822	3750	35952	2424	2175	1859	1584	1248	704	52	38	32	18	20	6	36191	36440	36756	37031	37367	37911	1035	1049	1055	1069	1067	1081
M13_RHEUMA	60_70	UKBB	M13_DUPUTRYEN	-12.8508102410519	0.082965669598893	0.457088837558379	1.04303589449085	-12.876598442825	-12.9286577232302	868.598333483827	1.00160600775471	1.00156441969466	1.00167484558262	1165.1682962603	1748.29516571472	0.988195822348218	0.933984615541446	0.648120429348888	0.297740098866325	0.991182535603945	0.994099690617195	528	35076	424	364	259	163	93	46	2	2	2	1	0	0	34299	34359	34464	34560	34630	34677	879	879	879	880	881	881
M13_RHEUMA	60_70	UKBB	M13_FIBROBLASTIC	1.43390941262121	0.722137269654456	0.840736285350695	-0.0595089951408519	-0.872993128099659	0.0120527544042184	0.412770254412255	0.411793005719291	0.411845153216524	0.709356917390051	1.00133536733781	1.00134021974726	0.000513013183779406	0.0794919696944845	0.0412121480442818	0.933142720950378	0.383301717154453	0.990396396491615	1811	35233	1128	1067	947	833	707	366	16	12	8	3	1	1	35011	35072	35192	35306	35432	35773	889	893	897	902	904	904
M13_RHEUMA	60_70	UKBB	M13_GANGLION	1.61108221245695	0.873930932870355	-11.6318435495396	1.23942457711933	2.29186268975996	-11.6233111154572	1.00223713159936	1.00155886014284	567.617707512138	1.0016984402772	0.57959550951327	1033.24929633513	0.107947786115468	0.382897107299088	0.983650582540016	0.215967170933814	7.67766816513543e-05	0.991024562105827	228	34862	145	143	136	102	84	35	4	3	4	4	3	0	34064	34066	34073	34107	34125	34174	877	878	877	877	878	881
M13_RHEUMA	60_70	UKBB	M13_IMPINGEMENT	2.26830233386105	1.8455442685954	2.65799746323035	1.42124217890721	1.41235082676666	1.60143849224922	0.581119715887078	0.503235169832161	0.357840523492494	0.709239251023425	0.709004700709279	1.00131268319692	9.48779877397137e-05	0.000245068152813915	1.10349678720159e-13	0.0450811295085212	0.0463689745022203	0.109745283481857	363	34892	220	217	191	179	128	67	15	15	12	5	3	1	34127	34130	34156	34168	34219	34280	893	893	896	903	905	907
M13_RHEUMA	60_70	UKBB	M13_INTERVERTEB	2.34402052409757	0.795811814849094	2.25358592792257	1.64564456861799	1.92332329805123	2.20440867727901	0.359022837776705	0.579934214342274	0.320703393838798	0.503041468071894	0.450009387628103	0.579885212331455	6.62590010736153e-11	0.169987186960892	2.11006379909668e-12	0.00107020408112778	1.92029249377632e-05	0.000143847727918054	802	34780	536	474	370	282	203	103	25	18	17	9	6	3	34097	34159	34263	34351	34430	34530	924	931	932	940	943	946
M13_RHEUMA	60_70	UKBB	M13_LIMBPAIN	1.87913804494256	2.24897474567387	1.85498422002075	1.67906085058825	1.69854892248896	1.33389187300675	0.503806008147984	0.320684780479452	0.450393535439194	0.579916524262636	0.579455891085204	1.00182319446053	0.000191567830509183	2.33197070144206e-12	3.81205367187099e-05	0.00378736941769665	0.00337565636319888	0.183036266289221	642	35299	450	378	285	204	145	68	19	18	11	7	4	1	34532	34604	34697	34778	34837	34914	940	941	948	952	955	958
M13_RHEUMA	60_70	UKBB	M13_LOWBACKPAIN	1.12910097764733	1.85071204016283	2.70195790863623	1.60870302161002	2.53763069009622	2.02898238896605	0.709660895624538	0.381544012477191	0.293565687696749	0.579700494910724	0.381323201588649	0.709456075160182	0.111599906142407	1.23097253643828e-06	3.45093552343342e-20	0.00551917101355099	2.83680247106563e-11	0.0042375773870179	642	34690	445	363	271	208	142	85	21	22	19	8	8	2	33949	34031	34123	34186	34252	34309	917	916	919	930	930	936
M13_RHEUMA	60_70	UKBB	M13_LOWBACKPAINORANDSCIATICA	0.509720891367197	1.23729326826625	2.19032825829169	0.615548069395414	2.09722838663288	1.51600287391211	0.70868531603899	0.380190578850828	0.280536018006231	0.708299094364723	0.355813729992699	0.70846656568412	0.471987785665288	0.00113631054821105	5.82621092039687e-15	0.38481921062222	3.76557970522782e-09	0.032367952927845	877	42410	628	514	373	285	196	108	23	23	20	8	9	2	41175	41289	41430	41518	41607	41695	1461	1461	1464	1476	1475	1482
M13_RHEUMA	60_70	UKBB	M13_MUSCLE	2.00917980881697	2.11567976054042	1.72705891457753	2.10448354570634	2.19173551111744	-9.53696755612764	1.00188146379805	0.709129174031408	1.00147042432277	1.00139238652126	1.0011966839682	565.083569819456	0.0449195850963389	0.00284981399194272	0.0846134463803934	0.0355920678842133	0.0285884221540529	0.986534667873998	150	34942	116	87	66	46	27	14	5	4	2	1	1	0	34086	34115	34136	34156	34175	34188	885	886	888	889	889	890
M13_RHEUMA	60_70	UKBB	M13_NECROVASC	2.32020602354635	2.56702412947919	-11.19392144681	-11.2259766110712	3.07273466455536	-11.31274872874	0.70872811596745	0.501704382061158	728.359073877252	860.219398549142	0.708476181202996	1420.44539212751	0.00106126565754517	3.11080921894924e-07	0.987738045926038	0.989587796787456	1.4437252237434e-05	0.993645533872125	117	42208	99	79	40	24	16	6	8	6	2	2	2	0	40878	40898	40937	40953	40961	40971	1340	1342	1346	1346	1346	1348
M13_RHEUMA	60_70	UKBB	M13_OSTEOCHONDRO	1.41518838792341	0.985223252321072	0.959226475154873	1.04701095075493	0.620844033506798	1.04543058355343	0.271454192023225	0.261805517836839	0.319129010865118	0.380471511157751	0.501619915810655	0.708131127411574	1.85450643659297e-07	0.000167761324307926	0.00264914565171096	0.00592547007356026	0.215835406264175	0.139857083918839	2031	41658	1618	1327	915	585	381	143	38	30	18	13	6	2	40650	40941	41353	41683	41887	42125	1383	1391	1403	1408	1415	1419
M13_RHEUMA	60_70	UKBB	M13_OSTEOPOROSIS	1.74769772584913	1.07088716996522	0.819183147651989	1.58061853742845	0.025390232126185	-10.6230192846067	0.292789059310807	0.319414708197888	0.449443257410806	0.410756871136709	1.00090947428598	391.34672399101	2.38513183558904e-09	0.000800405441891233	0.0683545986036931	0.000119055180623324	0.979762104124815	0.978344261568945	1200	41083	998	824	539	310	177	52	29	20	11	7	1	0	39945	40119	40404	40633	40766	40891	1311	1320	1329	1333	1339	1340
M13_RHEUMA	60_70	UKBB	M13_OTHCONN	2.74427335727166	2.47114853461204	1.7590186920506	2.75214317504346	2.39441419553507	2.56461470313436	0.336483145553724	0.318988960631328	0.578827216183316	0.449113835974452	0.578842780028418	1.00087732985859	3.4701155944107e-16	9.42259182864282e-15	0.00237415520548164	8.90234759274801e-10	3.52561003986881e-05	0.0103961498406057	319	42579	253	186	121	72	42	13	24	18	9	8	3	1	41190	41257	41322	41371	41401	41430	1431	1437	1446	1447	1452	1454
M13_RHEUMA	60_70	UKBB	M13_OTHERBONE	2.293914381959	2.39300726067896	1.0224481936355	1.24353097056958	1.90704796981386	-10.1936019345497	0.58011847893781	0.450057904854607	1.00133544064401	1.00131311489101	0.708703226599945	525.866493864486	7.67856800197425e-05	1.05428499861228e-07	0.30721436064805	0.214273381543713	0.0071260016327719	0.984534461938812	310	39807	223	157	124	88	72	31	8	6	3	3	2	0	38760	38826	38859	38895	38911	38952	1126	1128	1131	1131	1132	1134
M13_RHEUMA	60_70	UKBB	M13_POLYMYALGIA	2.28233729959402	2.47954159906658	2.24648716818816	2.81824125427545	2.57947581482005	-9.38200522020359	0.502133720140817	0.380254326222309	0.578848644785533	0.578956849341732	0.708312266142671	569.645600410284	5.48628215181345e-06	6.99589075176248e-11	0.000104045891474941	1.12852276116402e-06	0.000270821253570662	0.986859516346795	224	42501	186	132	74	43	24	7	17	14	7	5	2	0	41128	41182	41240	41271	41290	41307	1394	1397	1404	1406	1409	1411
M13_RHEUMA	60_70	UKBB	M13_RADICULOPATHY	3.56818581933316	1.6299008559138	-11.2782889910374	2.44089619438137	-11.2297041297065	3.35778929713288	0.504652662563362	1.00159245353923	727.669512307574	1.00200705638569	886.836993240317	1.00165688077753	1.54290107741387e-12	0.103671393737424	0.987633929646976	0.014850397513191	0.989896939148546	0.000801619306563662	125	34363	86	78	57	39	30	12	4	1	0	2	1	1	33553	33561	33582	33600	33609	33627	845	848	849	847	848	848
M13_RHEUMA	60_70	UKBB	M13_ROTATORCUFF	1.80877016451154	1.8518328648752	2.96438740595422	1.11605122197108	2.11909362577418	2.28041065543909	0.709553460282159	0.502842497678025	0.32047405533561	1.00131936372031	0.709109880892448	1.00136711144999	0.0107980622884072	0.000230750034637417	2.24476982162926e-20	0.265030151263711	0.00280455641078989	0.0227684759122679	317	34936	223	212	169	117	71	36	13	14	13	4	3	1	34112	34123	34166	34218	34264	34299	905	904	905	914	915	917
M13_RHEUMA	60_70	UKBB	M13_SCIATICA	-12.5760570232166	-12.5870571550015	2.10464969648668	-12.5857375420296	2.1281385999898	-12.5762046119841	996.649224319638	770.644816546514	0.580037855018271	1043.80207412307	0.709137231516028	1678.51704918249	0.989932289900323	0.986968611427936	0.000285106366197192	0.990379668138859	0.00269072423424156	0.99402194596935	287	34548	215	181	130	100	71	32	5	5	5	2	2	0	33748	33782	33833	33863	33892	33931	867	867	867	870	870	872
M13_RHEUMA	60_70	UKBB	M13_SCOLIOSIS	2.86234743832156	1.21707183827622	2.38343851276984	2.16584703356151	-10.1980697130937	-10.2492715494645	0.580780935183758	1.00146854691151	0.709187161378638	1.0015649092895	567.937935873819	1095.00158928823	8.28862641631199e-07	0.224256597996975	0.000777161664254252	0.0305825079904819	0.985673707248564	0.992531868263009	143	34458	110	93	57	45	27	10	7	4	3	1	0	0	33617	33634	33670	33682	33700	33717	867	870	871	873	874	874
M13_RHEUMA	60_70	UKBB	M13_SHOULDER	1.55540624530904	1.35469886284167	1.12615513446185	1.0986447687307	1.15856979583715	1.1645721425042	0.382580324749072	0.293469418106297	0.337594246559021	0.357600961477924	0.337140380991776	0.502357563244213	4.79156636483398e-05	3.909243858515e-06	0.000850468562175511	0.00212441331318893	0.000589367036981997	0.0204377144748652	1784	35180	1028	1027	980	904	760	391	31	30	23	18	13	4	34971	34972	35019	35095	35239	35608	934	935	942	947	952	961
M13_RHEUMA	60_70	UKBB	M13_SOFTOVERUSE	1.05730961150832	2.1324123443557	0.40362616570205	0.456865790080399	-0.303184967366565	1.13223457938101	0.709676981457834	0.293883341911522	0.709332658426762	0.709210365709102	1.00125414463764	0.708840141779878	0.136264658963882	3.98757058129897e-13	0.569340944351293	0.519452632731919	0.762038315881385	0.110197524117956	873	34999	503	496	488	457	371	205	15	15	5	3	3	2	34462	34469	34477	34508	34594	34760	892	892	902	904	904	905
M13_RHEUMA	60_70	UKBB	M13_SOFTTISSUE	1.40231623412517	1.29674044907836	0.582071165604511	0.78287886070595	0.723458988160435	0.718254271853468	0.206674442918376	0.157976334046851	0.234276467725525	0.2286903449006	0.228046757143865	0.336238848851387	1.15969311555781e-11	2.24066684921381e-16	0.012971596288638	0.00061862570799866	0.00151176726168923	0.0326677577106506	6021	36782	3727	3480	3106	2703	2237	1180	95	84	53	41	28	9	37870	38117	38491	38894	39360	40417	1111	1122	1153	1165	1178	1197
M13_RHEUMA	60_70	UKBB	M13_SOFTTISSUENAS	2.53194759557048	1.92113249140318	0.427313821720863	1.54825065954487	1.71327138801283	2.48088811787976	0.382217360468473	0.411592690724211	1.00127298633251	0.709115191017341	0.708717750796618	0.708759936929415	3.48742274254516e-11	3.04801677114796e-06	0.66954645973583	0.0290096292229374	0.0156307924234162	0.000464696176921853	553	35352	418	316	235	156	106	45	16	10	5	6	4	2	34530	34632	34713	34792	34842	34903	941	947	952	951	953	955
M13_RHEUMA	60_70	UKBB	M13_SOFTTISSUEOTH	1.97264098211355	2.24717827895263	0.971414825282853	1.63291543001615	1.74696555794319	2.0250991944195	0.306815584407606	0.210286134236595	0.449943314182511	0.381634347247514	0.380907311167994	0.502322467452369	1.28106232362526e-10	1.17999087525007e-26	0.0308523723124956	1.87951417826018e-05	4.5111146103704e-06	5.54284920141012e-05	1371	35859	971	795	594	428	306	136	42	38	17	16	11	4	35186	35362	35563	35729	35851	36021	1031	1035	1056	1057	1062	1069
M13_RHEUMA	60_70	UKBB	M13_SPINSTENOSIS	2.0011635194353	1.77147089608441	1.94422158271968	0.999032975350497	-11.1529085574014	3.11604065723919	0.503066827591235	0.45009616054286	0.502574128947474	1.0012857449264	476.582444929509	0.579877331807878	6.95184720616062e-05	8.29334912185143e-05	0.000109494817569255	0.31840054134726	0.981329733226886	7.7171235911453e-08	476	34760	361	292	198	138	79	38	13	10	6	3	2	3	33954	34023	34117	34177	34236	34277	908	911	915	918	919	918
M13_RHEUMA	60_70	UKBB	M13_SPONDYLINFLAMNAS	2.14319261966637	-11.1519346756008	1.91764960606477	3.16457261286787	2.58549647451165	-11.3506796737365	1.00198715749309	563.37668492344	1.00151580829627	0.709121093187301	1.00153927178665	1729.73508304494	0.03244034940413	0.984207057755056	0.055524748906722	8.09450984644493e-06	0.0098365491006039	0.994764246179546	111	34385	86	75	53	29	18	7	4	3	3	2	1	0	33550	33561	33583	33607	33618	33629	856	857	857	858	859	860
M13_RHEUMA	60_70	UKBB	M13_SPONDYLOLISTHESIS	1.6316686191791	3.04372247535407	1.35576087490032	1.82307681958696	-11.2732809149073	-11.2869941845125	1.00175778075055	0.381890165138206	1.00166711591036	1.00164306281383	832.848199256067	1251.05891368622	0.103354192364458	1.58479956327125e-15	0.175894536982548	0.0687458630674048	0.989200310285643	0.99280162098711	183	34451	131	110	86	58	37	16	10	9	2	1	0	0	33628	33649	33673	33701	33722	33743	865	866	873	874	875	875
M13_RHEUMA	60_70	UKBB	M13_SPONDYLOPATHY	1.48558134233798	1.68509395385334	1.61405827372554	1.56534367876353	0.648498983658508	1.87215696288138	0.337677955020517	0.234433651780362	0.271570927807999	0.319964636799245	0.502145677471118	0.410791201255276	1.08549180511319e-05	6.57783496832176e-13	2.79147366145735e-09	9.96949533266056e-07	0.196545647425882	5.17804493111541e-06	1745	35613	1224	1046	813	635	469	244	47	44	29	17	7	6	35059	35237	35470	35648	35814	36039	1028	1031	1046	1058	1068	1069
M13_RHEUMA	60_70	UKBB	M13_SPONDYLOSIS	1.50258751152253	2.11395152008398	1.96408400757187	1.65428059001901	0.923848575195331	1.43805254586288	0.412283022112409	0.229275964321444	0.272039999515012	0.357303089244145	0.502378647018392	0.579295080630428	0.000267856464320748	2.96772545474851e-20	5.20505535621183e-13	3.65827449242518e-06	0.0659227273368895	0.0130494091725789	1255	35132	833	746	603	495	385	205	43	43	26	13	5	3	34536	34623	34766	34874	34984	35164	975	975	992	1005	1013	1015
M13_RHEUMA	60_70	UKBB	M13_SYNOTEND	1.4359636345499	1.40586772807378	0.816519236730834	1.78559307532513	1.90011696411845	0.134474770173941	0.451281010059482	0.320676584316596	0.450501149888856	0.293568016900659	0.271771000830249	1.00121489444528	0.00146275851402125	1.16483759800213e-05	0.069913804904869	1.18409400006461e-09	2.71748598639477e-12	0.89315618423255	1319	35127	783	768	720	642	529	251	30	30	25	24	15	1	34693	34708	34756	34834	34947	35225	940	940	945	946	955	969
M13_RHEUMA	60_70	UKBB	M13_SYSTCONNECT	2.53787615313693	2.65720221486309	1.73022715501063	2.21055365002312	1.68834844616087	1.99544107479303	0.319438325695378	0.245921373068875	0.501694791829777	0.501715723122781	0.708286285946675	1.00083206331439	1.94491856744523e-15	3.25642628296742e-27	0.000563157758427467	1.05302604571215e-05	0.017139145772434	0.0461758701912597	450	42675	355	272	173	102	63	26	32	26	9	6	2	1	41300	41383	41482	41553	41592	41629	1438	1444	1461	1464	1468	1469
M13_RHEUMA	60_70	UKBB	M13_TRIGGERFINGER	2.17755622266056	0.767122595431329	1.58163825422115	1.07737681817661	1.02049199065709	-10.5503342678832	0.710342031548802	1.00162639250666	0.7093585519979	1.00161503023932	1.00130566481977	538.609784470326	0.00217303589927213	0.443749505011908	0.0257690993487246	0.282088457445723	0.308126392418779	0.984371968762507	282	34901	175	169	158	126	102	42	6	4	3	1	1	0	34125	34131	34142	34174	34198	34258	877	879	880	882	882	883
M13_RHEUMA	60_70	UKBB	MEMLOSS	-11.1458088859136	1.24838500245864	1.59979698547912	-11.2406020526714	1.84073542615521	2.91767349846591	655.838584945193	1.00091514152465	1.00106713331294	656.788740511219	1.00090197877358	1.00101238935907	0.98644080881218	0.212308191292345	0.11002259086505	0.986345282025405	0.0659039175750234	0.00356004750343478	124	40884	91	79	53	42	31	11	3	3	2	2	2	1	39536	39548	39574	39585	39596	39616	1378	1378	1379	1379	1379	1380
M13_RHEUMA	60_70	UKBB	MIGRAINE_UNSPE	0.469444008443339	1.05590925648041	0.227512618921281	-12.15228528164	0.781258111577423	-12.1240707445819	1.00112788312587	0.57901973517232	1.00100030489156	608.603364097937	1.00096950390801	942.57475239894	0.639130303283426	0.0682102496698543	0.820201930632543	0.984069301771092	0.435095796503198	0.989737320998348	442	42858	295	259	204	141	98	53	5	5	2	1	1	0	41461	41497	41552	41615	41658	41703	1539	1539	1542	1543	1543	1544
M13_RHEUMA	60_70	UKBB	MULTIMORB	0.850971945017725	0.493820872347623	0.781350684717275	0.601115646184329	0.441242143604703	-0.0282563105703903	0.211690743778317	0.192764979212275	0.192675053514602	0.247994746255051	0.281695270365864	0.57940833295919	5.82271410814647e-05	0.0104138188022794	5.00749572015352e-05	0.0153546316912731	0.1172594281174	0.961104562377443	9205	30659	6896	5852	4453	3189	2196	982	91	79	57	30	16	3	32050	33094	34493	35757	36750	37964	827	839	861	888	902	915
M13_RHEUMA	60_70	UKBB	MYELOPROF	-11.9839474172854	-11.948419560359	-11.9217082319167	-11.9407014250857	-11.9407530265201	-11.9533028160596	926.729768324923	719.566990710888	878.968173157481	982.110761806663	953.627321201125	1398.79517098816	0.98968249379227	0.986751724954224	0.989178384851855	0.990299397008978	0.990009626066724	0.99318181826038	133	42900	99	82	62	41	34	13	0	0	0	0	0	0	41388	41405	41425	41446	41453	41474	1546	1546	1546	1546	1546	1546
M13_RHEUMA	60_70	UKBB	MYELOPROF_NONCML	-11.9768459127587	-11.9489865958078	-11.9346703390368	-11.9508783044164	-11.947271023078	-11.9689614457845	985.191057581944	762.210596055671	928.41482222018	1004.43261453703	967.244400119799	1443.75187336525	0.990300454932591	0.987492273820586	0.989743564279639	0.990506883017861	0.990144889230635	0.993385469944745	119	42887	87	74	57	39	33	12	0	0	0	0	0	0	41374	41387	41404	41422	41428	41449	1545	1545	1545	1545	1545	1545
M13_RHEUMA	60_70	UKBB	N14_ABNORMALBLEED	-13.509890891792	-13.5101106136866	-13.511554820839	1.56215224560225	-13.5085058607311	-13.5087152085706	2779.5325237021	2025.17199993323	2045.1443317757	1.00452446043588	1484.857754678	1612.52723654652	0.996121905095034	0.994677277426307	0.994728693524667	0.119918401214963	0.99274133865172	0.993315914927343	141	16039	50	45	48	56	60	62	1	1	1	1	0	0	15478	15483	15480	15472	15468	15466	651	651	651	651	652	652
M13_RHEUMA	60_70	UKBB	N14_ACUTERENFAIL	0.919656552699946	1.29231064627103	1.32070790136291	2.13839705498473	-11.5113969891608	-11.419923670762	0.502132561719132	0.356173534242126	0.449289415365954	0.410464617962581	512.33340208257	1033.6484074153	0.0670257202458943	0.000285274365820047	0.00328691120843891	1.89147373464773e-07	0.982074186162158	0.991185014794835	1375	40062	1206	689	407	217	98	27	19	17	11	6	0	0	38898	39415	39697	39887	40006	40077	1314	1316	1322	1327	1333	1333
M13_RHEUMA	60_70	UKBB	N14_BENIGNMAMDYSP	-13.0118291603947	-13.0103806284441	-13.0111520288904	-13.0102769562826	0.824630160501291	-13.0150280501748	1254.26919717625	925.867054904328	966.196173102	998.620683490272	1.00142791279241	1516.2020772973	0.991722868262281	0.988788411733232	0.989255718606672	0.989605256898271	0.410249672706938	0.993151069658027	215	19553	122	110	104	93	80	48	0	0	0	1	1	0	18775	18787	18793	18804	18817	18849	871	871	871	870	870	871
M13_RHEUMA	60_70	UKBB	N14_BREAST	-14.0198733341376	-14.0180235509564	0.311544421121535	-0.694663746685407	0.584953769795247	-0.21772772678295	1031.85710016499	724.711886606994	0.58014929847723	1.00150929207039	0.502707269931225	1.00163683008817	0.989159452109827	0.984567567675424	0.591262556401289	0.487922507361468	0.244583255617545	0.827918508041746	889	19686	496	483	459	414	366	238	3	5	7	5	4	1	19193	19206	19230	19275	19323	19451	883	881	879	881	882	885
M13_RHEUMA	60_70	UKBB	N14_BREASTDISOTH	-14.0268060378383	-14.0249603678903	0.706568428730436	-14.0231856615522	1.02578459990895	0.406017306300189	1296.14771426291	894.635247795012	0.580021946870859	985.324679738177	0.502601973057143	1.00143047078705	0.991365526163747	0.987492286903355	0.223157350978424	0.98864485397145	0.0412559746215522	0.685156068487616	535	19596	313	315	303	259	230	125	2	4	6	4	4	1	18938	18936	18948	18992	19021	19126	878	876	874	876	876	879
M13_RHEUMA	60_70	UKBB	N14_CALCUKIDUR	0.334259482017938	0.825566480894451	-12.8555927869251	0.948831756028658	1.08278259646848	-12.8486747946558	1.00123509286249	0.579005426382305	608.082711958896	0.708587220001171	0.708436987274232	1085.06921264714	0.73849490216659	0.153915836428082	0.98313302652348	0.180555296999826	0.126410626168506	0.990552197452588	622	41832	420	387	310	243	170	89	7	6	4	4	2	0	40528	40561	40638	40705	40778	40859	1499	1500	1502	1502	1504	1506
M13_RHEUMA	60_70	UKBB	N14_CALCULOWER	-11.7638062186405	-11.7670800103479	-11.7979127270795	-11.7816882190254	-11.7604518535711	-11.7886543537528	885.900992463164	707.878375875375	875.786973140035	955.517415632334	1059.86456041242	1479.12709394424	0.989405268080471	0.986737355721155	0.989251852336216	0.990162200305346	0.991146708024101	0.993640921215409	143	41685	108	88	63	45	29	15	0	0	0	0	0	0	40237	40257	40282	40300	40316	40330	1483	1483	1483	1483	1483	1483
M13_RHEUMA	60_70	UKBB	N14_CHRONKIDNEYDIS	1.30630171020034	1.39031500011674	1.02649714535977	1.05743390532577	0.992584390696622	-11.145871084661	0.356651757084183	0.270718679559408	0.380401150477664	0.449298379829717	0.501597256054407	362.140638670197	0.00024958901611117	2.8117816992299e-07	0.00696611876994242	0.0185964757952647	0.047833197854307	0.975446791452463	1510	39723	1224	958	678	458	298	116	34	28	15	8	4	0	38715	38981	39261	39481	39641	39823	1260	1266	1279	1286	1290	1294
M13_RHEUMA	60_70	UKBB	N14_CYSTITIS	0.547111587969253	0.301406623319459	0.0583174553223246	0.876414764359846	-13.1794508258494	0.23610006133782	0.709279606960131	0.579454688854865	0.708897377969522	0.502618468234174	540.697309368638	1.00125909178058	0.440492181971579	0.602955102193351	0.934435971958141	0.0812117828710984	0.980553557502725	0.813585413245875	939	36334	636	578	488	423	329	188	9	8	7	5	1	1	35537	35595	35685	35750	35844	35985	1091	1092	1093	1095	1099	1099
M13_RHEUMA	60_70	UKBB	N14_CYSTKID	0.921683237100657	-12.0554798744563	2.42589367139229	-12.0364483192036	2.59123923298569	2.56947660671708	1.00108324311867	541.492765338917	0.501795959040082	813.584582016456	0.708322219443419	1.00090233996344	0.357214434331764	0.98223782971041	1.33532717834272e-06	0.988196253747111	0.000253916047418397	0.0102535242424453	277	42541	236	181	104	72	31	12	7	7	7	3	3	1	41062	41117	41194	41226	41267	41286	1513	1513	1513	1517	1517	1519
M13_RHEUMA	60_70	UKBB	N14_ENDOMETRIOSIS	-12.1684734936188	1.10598003218271	-12.1683526021309	1.54497236907978	2.43500780191831	-12.1684299060969	1092.48820841873	1.00196756465983	814.154636435485	1.00323134942596	0.583492362798324	1004.170913833	0.991113097327459	0.26967633916498	0.98807526386162	0.123561303204816	3.00401983889123e-05	0.990331561484243	159	16046	75	71	68	52	52	43	3	4	4	4	3	0	15474	15478	15481	15497	15497	15506	653	652	652	652	653	656
M13_RHEUMA	60_70	UKBB	N14_ENDOMETRIOSIS_UTERUS	-12.1654814096056	1.51636469415851	-12.1655617280603	-12.1649354866244	2.77793768989458	-12.165137631785	1377.31750706779	1.00213452786317	1011.54501740695	1181.87655535169	0.584148563925772	1219.18678317797	0.992952588253019	0.130245404934614	0.990404302611466	0.991787600167512	1.97923663408233e-06	0.99203877980927	105	16035	47	46	44	34	34	31	3	4	3	3	3	0	15439	15440	15442	15452	15452	15455	651	650	651	651	651	654
M13_RHEUMA	60_70	UKBB	N14_FEMALEGENINF	0.544396370096654	0.622395541826219	0.195556060124835	0.514289291275676	-12.0008316630336	0.710094082821319	1.001592455001	0.708849707433864	1.00129666681338	1.00172435911024	482.7310004954	1.00191829082055	0.586764375551457	0.379924197732937	0.845155891542463	0.607668749239991	0.980166403080511	0.478489236385504	403	21631	235	212	168	131	120	97	5	4	2	1	1	1	20818	20841	20885	20922	20933	20956	976	977	979	980	980	980
M13_RHEUMA	60_70	UKBB	N14_FEMALEGENNONINF	0.530453998444865	0.790038940506409	0.385520503341941	0.119773896008618	0.160415766473609	-1.32126485239465	0.4136637201339	0.265064246080862	0.3388027419691	0.412948081595841	0.382616738334123	1.0018185722201	0.199726399601654	0.00287725230361577	0.255166107700297	0.77178112665004	0.675026369432709	0.187213781345598	2765	16790	1538	1444	1330	1213	1013	729	35	29	19	11	8	1	17272	17366	17480	17597	17797	18081	710	716	726	734	737	744
M13_RHEUMA	60_70	UKBB	N14_FEMALE_GENITAL_DYSPLASIA_ALL	2.63047975975038	-13.1702472777987	-13.169828689947	-13.1698640643818	-13.1698596775293	-13.1699247935355	0.712470288136157	1342.33284368717	1322.54138414316	1387.37500161233	1326.99612080081	1723.47045162465	0.00022244901017102	0.992171711792914	0.992054820027292	0.992426075588092	0.992081472552218	0.993903012735294	137	21590	67	70	66	66	52	34	2	0	0	0	0	0	20678	20675	20679	20679	20693	20711	980	982	982	982	982	982
M13_RHEUMA	60_70	UKBB	N14_FEMGENPAIN	2.31776089086087	-12.1683350373454	-12.1680710492776	2.55524415528806	1.71578841091849	1.87289318684885	1.00296123486693	1065.32501307639	1118.24390419718	0.711528694401872	1.0029743725374	1.00387984634746	0.0208374000515904	0.990886616358907	0.991318061830377	0.000329154819001609	0.0871364797551645	0.0620896866956797	102	16042	43	39	36	38	34	33	3	2	2	3	1	1	15447	15451	15454	15452	15456	15457	651	652	652	651	653	653
M13_RHEUMA	60_70	UKBB	N14_FEMGENPROL	-0.0184829009084708	0.244598032179739	0.730243150959966	0.651478705135056	-0.299722305601903	-0.240613890241349	0.710339200208512	0.451251281305763	0.382649561980992	0.451151326805675	0.709322342912318	1.00151751419069	0.979241526606641	0.587788221552638	0.056341316631274	0.148728881622415	0.672625516940452	0.810136990149689	1281	16453	865	812	705	556	432	236	15	14	13	8	3	1	16174	16227	16334	16483	16607	16803	680	681	682	687	692	694
M13_RHEUMA	60_70	UKBB	N14_GENITOURINARY	0.260487465255308	0.49752488427109	0.55381933348567	0.307443470755175	0.558011305015333	-0.70360985920894	0.28336121572281	0.190328820429541	0.203252435829288	0.255653346784041	0.224172787520698	0.57978496811563	0.357950673592116	0.00894816775423517	0.00643432322785197	0.229139089427179	0.0128030273639784	0.224911826788546	9393	27453	6553	5605	4548	3601	2723	1543	85	79	59	36	23	3	29411	30359	31416	32363	33241	34421	797	803	823	846	859	879
M13_RHEUMA	60_70	UKBB	N14_GENITOUROTH	-12.103890661525	-12.0839720468272	1.42627102848311	-12.1244177532528	-12.1233777046273	-12.1960111367405	1070.00958956639	747.27560318261	1.00085852780902	969.411660943416	975.967813048601	1763.91742290723	0.990974565443189	0.987098207803821	0.1541434462695	0.990021129388124	0.99008901010151	0.994483340699106	112	42914	83	73	54	44	35	16	1	1	1	0	0	0	41396	41406	41425	41435	41444	41463	1546	1546	1546	1547	1547	1547
M13_RHEUMA	60_70	UKBB	N14_GLOMERULAR	1.83900443175821	-12.0660113871394	-12.0779323412839	1.24636031642864	1.19026228529707	-12.1480551642851	0.708595225592292	590.103471525021	666.366112728455	1.00086048533387	1.00077306820532	1248.99434967021	0.00945133389790377	0.983686567092752	0.985539078383884	0.213025624441024	0.234304783020499	0.992239682396241	246	42749	183	136	108	75	57	27	2	0	0	1	1	0	41276	41323	41351	41384	41402	41432	1534	1536	1536	1535	1535	1536
M13_RHEUMA	60_70	UKBB	N14_GLOMER_NEPHRITIS	1.32587752335682	-11.9968401583382	-12.0055788738689	-12.0295646058703	1.29239558488468	-12.040766422376	1.00107912514737	621.334913796342	676.945085834788	800.433420100486	1.00078567726029	1232.47103185815	0.185354209870973	0.984595266406658	0.985850308830582	0.988009193111306	0.196571603937481	0.992205099709185	197	42796	146	111	92	66	51	25	1	0	0	0	1	0	41306	41341	41360	41386	41401	41427	1540	1541	1541	1541	1540	1541
M13_RHEUMA	60_70	UKBB	N14_HYDROCELE	-13.5200270420829	1.22522193682376	-13.5184491957861	1.96914437853551	-13.5159593577745	-13.5180332360747	2264.25408969748	1.00386251980952	1799.69978702842	1.0040367535228	2276.82310816373	3776.86524352651	0.995235801147053	0.222272471749319	0.994006744598602	0.0498525034451606	0.995263526657506	0.997144243628634	173	14631	124	117	95	65	42	19	2	2	1	1	0	0	14346	14353	14375	14405	14428	14451	332	332	333	333	334	334
M13_RHEUMA	60_70	UKBB	N14_HYDRONEPHR	0.67861827235864	-12.9334284384006	-12.9026441714999	-12.8804568139102	1.62738505821526	-12.9057552541287	1.00142553746302	758.246833749252	963.409236982085	1211.08873955239	1.00146365350025	2270.69537934813	0.497992206459117	0.986391130115117	0.989314496438974	0.991514309768981	0.104161150061126	0.995465156833923	493	37661	404	269	169	109	65	27	2	1	1	1	1	0	36651	36786	36886	36946	36990	37028	1097	1098	1098	1098	1098	1099
M13_RHEUMA	60_70	UKBB	N14_KIDUROTH	0.349566488900397	0.682643848396738	1.78605481834198	0.757022041251717	1.71553462369935	1.8260832323074	1.00102675037105	0.708340269264518	0.501738664512539	1.0008766351583	0.708212098076206	1.00079533365342	0.726933206087356	0.335184792288214	0.000371234467880371	0.449433988676021	0.0154206674026439	0.0680565748847178	507	42751	409	309	195	132	77	32	10	10	8	4	3	1	41312	41412	41526	41589	41644	41689	1527	1527	1529	1533	1534	1536
M13_RHEUMA	60_70	UKBB	N14_LUMPNASBREAST	-13.00947139604	0.280951333299521	0.312519971937	-13.0084602351021	-13.0074803643668	0.545365059706319	1113.80611558368	1.00174905824001	1.00205846418839	767.124252035753	707.10514515027	1.00166373949273	0.990680765520283	0.779124003019959	0.755133256108243	0.98647057221594	0.98532342392197	0.586125502571095	326	19580	162	161	161	163	143	110	1	2	1	0	0	1	18870	18871	18871	18869	18889	18922	873	872	873	874	874	873
M13_RHEUMA	60_70	UKBB	N14_MALEGEN	0.175551958664907	-0.182047803838302	0.259342607268175	0.973788099151605	-0.446609982721678	0.447521150733775	0.506914900517344	0.453923764615197	0.415482454585495	0.342036583797946	0.710803728949932	0.710739639443264	0.729106404739363	0.688380590358097	0.532498682173093	0.00441293315831927	0.529796374530438	0.528919977813459	3340	16378	2536	2220	1708	1258	868	405	22	21	19	13	4	2	16759	17075	17587	18037	18427	18890	401	402	404	410	419	421
M13_RHEUMA	60_70	UKBB	N14_MENORRHAGIA	-12.0036060587171	-12.0067687060644	-12.0155582766105	-12.0168198601396	-12.0113581301824	0.727211252654953	3394.41727855087	2220.94857584089	1709.39375496129	1347.49146561754	808.469837506789	1.00511966900108	0.997178463576871	0.995686541860886	0.994391608449518	0.992884624359961	0.988146342374457	0.469368371783576	146	16019	7	7	18	31	55	108	0	0	0	0	1	1	15510	15510	15499	15486	15462	15409	648	648	648	648	647	647
M13_RHEUMA	60_70	UKBB	N14_MENSIRREG	-12.1749663665982	-12.1708733137862	2.95952135349903	-12.17848924346	-12.1754940091727	-12.1731698076283	3292.21249630865	2176.89460585151	1.00705052851186	1314.33597427484	822.804646524398	800.446357347965	0.997049341267867	0.995539103596933	0.0032948428361206	0.992606997230578	0.988193693106849	0.987866257657669	103	21920	7	7	13	34	51	74	1	1	1	0	0	0	21023	21023	21017	20996	20979	20956	992	992	992	993	993	993
M13_RHEUMA	60_70	UKBB	N14_MESNRUIRREG	-13.0040057229273	-13.0100975867303	-13.0267497184038	-13.0278605975561	-13.0178386569326	0.305341932233147	4608.93729902816	2888.63621686815	2252.63268639601	1664.44218519221	992.522089090651	1.0046636020982	0.99774879089139	0.996406428457997	0.995385939035192	0.993754891106111	0.98953531130344	0.761185374466947	230	16020	10	11	28	55	96	171	0	0	0	0	1	1	15592	15591	15574	15547	15506	15431	648	648	648	648	647	647
M13_RHEUMA	60_70	UKBB	N14_NEUROMUSCDYSBLADD	2.09397329394473	1.78793760453961	-11.5912800082159	2.16943285802277	1.63910982761996	-11.6643447583772	0.709051162947284	0.57923959193816	529.549181846579	0.579381169741695	0.708708880661704	764.902272238077	0.0031449324611931	0.00202393205623466	0.982536532592713	0.000180827856534564	0.0207330224428828	0.987833164790929	232	36072	144	137	107	93	80	52	6	7	4	5	2	0	35070	35077	35107	35121	35134	35162	1084	1083	1086	1085	1088	1090
M13_RHEUMA	60_70	UKBB	N14_OBSTRUREFLUROPATH	0.533809848820976	-12.9180115904751	-12.8925806423166	-12.8827887054657	1.25325918445532	-12.9011312997077	1.0014556022558	679.183401666716	851.857198484937	1060.17690146842	1.00126153963234	2042.41619706927	0.59401007002107	0.984825217210581	0.987924738603321	0.990304707418398	0.210686439467746	0.994960113886439	571	37720	467	323	207	136	86	32	2	1	1	1	1	0	36721	36865	36981	37052	37102	37156	1101	1102	1102	1102	1102	1103
M13_RHEUMA	60_70	UKBB	N14_ORHCEPINDIDYMITIS	-13.1761843430484	-13.1754961734644	-13.1750273550082	2.10614367671605	-13.1760041739189	-13.1770337414025	2219.9631949719	1645.62816617738	1756.25432269476	1.00418203707454	2080.0439534973	3039.42305393426	0.995264330347451	0.993611914961822	0.994014504515888	0.0359606234385351	0.994945847187616	0.996540883365746	141	14604	87	76	71	53	45	28	1	1	1	1	0	0	14330	14341	14346	14364	14372	14389	327	327	327	327	328	328
M13_RHEUMA	60_70	UKBB	N14_OTHBLADD	1.18295698788817	0.946071528867441	0.897034362597717	0.329120791416244	-12.9142744102171	-12.8918887126916	0.450160835297148	0.380905187359109	0.449682188489421	0.708651039642285	576.466131847927	1055.87312860581	0.00859253654720878	0.0130008701122986	0.046062675525016	0.642337689994652	0.982126897361838	0.990258315021487	1273	36893	989	855	641	450	300	129	15	13	7	2	0	0	36023	36157	36371	36562	36712	36883	1139	1141	1147	1152	1154	1154
M13_RHEUMA	60_70	UKBB	N14_OTHDISMALEGEN	-14.0140501390571	-14.0132640542197	0.430301306535151	0.57501109641201	0.452737784455121	-14.0111643839885	1752.17079909737	1268.57507312709	1.0039766337565	1.00382491893434	1.00366076688929	1942.45554560905	0.993618501670463	0.991186379202347	0.66821657753547	0.566766504140728	0.651927234463119	0.994244813053521	530	14702	342	312	268	236	208	107	3	3	3	2	1	0	14557	14587	14631	14663	14691	14792	330	330	330	331	332	333
M13_RHEUMA	60_70	UKBB	N14_OTHETNASKIDUR	-11.9464653606274	1.71561504706574	-11.9726200274021	-11.9929111102107	-11.9810176096564	-11.9906740784688	765.856615079688	0.708483347792612	762.614948090573	908.920593939556	927.831374985047	1502.79685404857	0.987554440951381	0.0154552433033695	0.987474181701417	0.989472478644888	0.989697262267303	0.993633822040793	205	42316	155	116	85	60	43	17	2	2	0	0	0	0	40877	40916	40947	40972	40989	41015	1487	1487	1489	1489	1489	1489
M13_RHEUMA	60_70	UKBB	N14_OTHFEMPELINF	-12.5073568466608	-12.5059104976598	0.922430555560566	-12.5077474205082	-12.508203914735	1.81489204570006	930.110390312929	675.630187155788	1.00136629741883	1160.1558519189	1065.87822632146	1.00255759687469	0.989271030321767	0.985232005124387	0.356960654867883	0.991398099473711	0.990636947560843	0.0702551475783089	200	21563	131	115	83	46	41	34	1	1	1	0	1	1	20666	20682	20714	20751	20756	20763	965	965	965	966	965	965
M13_RHEUMA	60_70	UKBB	N14_OTHNONINFCERVIX	-13.1750626212602	0.918223072520706	-13.1738229356258	-13.1737699987352	-13.172725422951	2.33478704135173	1676.69559774584	1.00265300353493	1181.315992519	1193.87995720824	1113.8434578345	0.710965287330844	0.993730483404156	0.359775229522559	0.991102319675358	0.991195987229183	0.990564141514561	0.0010235665164265	176	16067	93	92	91	91	72	43	1	1	1	2	2	2	15496	15497	15498	15498	15517	15546	653	653	653	652	652	652
M13_RHEUMA	60_70	UKBB	N14_OTHNONINFUTER	0.613396181216807	-13.0200717271012	0.749653209562457	0.918518243776997	0.703506724722366	1.20943733788142	1.0029871660072	665.253408982849	0.710280012171507	0.710625043397468	0.710369914303204	0.710023433693819	0.540822740361839	0.984385121678668	0.291227178948506	0.196166818218028	0.322008660534911	0.0884976045615569	464	16151	249	232	210	197	180	121	5	5	7	5	4	2	15700	15717	15739	15752	15769	15828	661	661	659	661	662	664
M13_RHEUMA	60_70	UKBB	N14_OTHNONINFVAG	1.94993393152192	1.17465865245982	-12.5094782968839	-12.5101512198432	1.19646866881647	-12.5076773112112	1.00382621436752	1.00261835418621	981.082772757453	1063.10588220671	1.00172748855757	1435.92604250072	0.052076417999834	0.241361298251092	0.989826700228087	0.990611070529493	0.23231944615633	0.993050090237561	111	16064	69	68	62	56	47	28	3	2	1	1	1	0	15452	15453	15459	15465	15474	15493	651	652	653	653	653	654
M13_RHEUMA	60_70	UKBB	N14_OTHNONINFVULV	1.16251147588509	1.22012813933553	1.26462058705499	-12.493795897499	1.52920584200344	1.49742987468395	1.0026349683099	0.710058623205742	0.709951704437515	757.268237377752	0.709531566594023	1.0022743410582	0.246270221042474	0.0857330758096624	0.0748672226440694	0.986836692554683	0.031143606304835	0.135167272156264	223	16104	138	129	124	109	71	43	5	4	3	2	2	1	15523	15532	15537	15552	15590	15618	661	662	663	664	664	665
M13_RHEUMA	60_70	UKBB	N14_OTHPENIS	-14.177817906985	0.789572413556425	-14.1770477922186	2.1359428870041	-14.1761085863981	-14.1744360321437	2483.16993299656	1.00403160328708	1919.44638135215	0.71290864396598	2388.49355766824	3990.30789037167	0.995444451705779	0.431632039752774	0.99410687122376	0.00273460138807415	0.995264449539455	0.997165747557725	283	14692	200	188	161	105	79	31	2	3	2	2	0	0	14441	14453	14480	14536	14562	14610	332	331	332	332	334	334
M13_RHEUMA	60_70	UKBB	N14_OVARYCYST	-13.5069658034797	1.37616942866874	-13.5063059635272	-13.506468229334	-13.5063985102536	1.25107852304777	1333.6260909926	0.580455423772155	1121.10529135531	1336.17906669609	1327.50318829314	1.00282909280365	0.9919191628679	0.0177475059823765	0.990387867748266	0.991934899129957	0.991882233491474	0.212196231906773	296	16140	190	165	136	104	72	54	3	3	0	0	1	1	15589	15614	15643	15675	15707	15725	654	654	657	657	656	656
M13_RHEUMA	60_70	UKBB	N14_PHIMOSIS	2.17668502933733	-14.180311656488	-14.1805925440889	-14.1808073639764	-14.1795500534038	-14.1811990209453	0.713138281709958	1941.02176409182	2304.89423787342	2598.14683855128	2793.97651743042	4089.1098102294	0.00227123602494236	0.994171033367687	0.995091139415623	0.9956451302482	0.995950719188033	0.997232909460439	258	14688	182	161	122	93	60	38	2	0	0	0	0	0	14435	14456	14495	14524	14557	14579	327	329	329	329	329	329
M13_RHEUMA	60_70	UKBB	N14_POLYPFEMGEN	1.06961785034289	1.07676089868158	0.464733769295455	0.538539850273607	0.832281565590923	-0.156403473554322	0.582777588307639	0.41365617414696	0.581414917311971	0.581968456781768	0.451907712291643	1.00197413011084	0.0664495268545874	0.00924029112930911	0.424107678971691	0.354770172871758	0.065518029937597	0.875957886393625	930	16197	466	457	440	422	389	255	13	12	7	7	6	1	15978	15987	16004	16022	16055	16189	670	671	676	676	677	682
M13_RHEUMA	60_70	UKBB	N14_POSTMENATRVAG	-13.5190856807501	1.78358557367719	-13.517239953533	-13.5174822821211	-13.5154362126476	-13.5166651008094	1585.33768012703	0.580904376452787	1299.03399144362	1450.77691617812	1411.12068995072	2583.44640640677	0.993196062174081	0.00213800879291315	0.991697674959344	0.992565890564172	0.992358135564014	0.995825464322718	183	16095	132	111	97	84	62	27	3	3	0	0	0	0	15491	15512	15526	15539	15561	15596	652	652	655	655	655	655
M13_RHEUMA	60_70	UKBB	N14_POSTMENBLEED	-13.0104690010356	-0.447157646394011	0.630944988388795	0.291297701236167	-0.698157991116365	0.553941060269137	733.309877240829	1.00239691758977	0.581756385367538	0.711229160775796	1.002129609915	0.709799234639471	0.985844582114807	0.655533385017822	0.278120172055341	0.682121847173715	0.48600661671168	0.435144079476275	790	16156	389	372	382	376	340	220	4	5	6	5	3	2	15892	15909	15899	15905	15941	16061	661	660	659	660	662	663
M13_RHEUMA	60_70	UKBB	N14_PROSTAOTH	-13.5077760535212	-13.5075449709182	1.32532200227369	1.56403885406977	-13.5070778663866	-13.5065445952714	1710.99731923247	1318.44536877401	1.00410364516413	1.0037557508769	2026.56843320173	2998.94516862217	0.993701022269732	0.991825771997024	0.18686654496658	0.119188998496267	0.994682139065845	0.996406527507371	244	14691	197	174	109	90	52	26	1	1	2	1	0	0	14406	14429	14494	14513	14551	14577	331	331	330	331	332	332
M13_RHEUMA	60_70	UKBB	N14_PROSTATITIS	1.11393916035773	0.444210867874588	-14.0234177859354	-14.0232474253177	-14.0208730099429	-14.0203874455844	1.00448705892468	1.00389031708857	1502.50077939953	1731.08998126971	1867.9890449069	3254.8478831934	0.267446067453383	0.658135067547169	0.992553144566625	0.993536551906885	0.994011242682374	0.996563090968818	357	14688	274	255	217	160	101	41	2	1	0	0	0	0	14441	14460	14498	14555	14614	14674	328	329	330	330	330	330
M13_RHEUMA	60_70	UKBB	N14_PROSTHYPERPLA	-0.284135640744691	-0.441757957900275	0.164065728224008	0.952242482515021	0.40231383204481	1.02021791135929	0.711677348926601	0.582375721752226	0.505798611736604	0.415225961320729	0.581812155629578	0.71065524596322	0.689710599929429	0.448125024709565	0.745658180100297	0.021830076193185	0.489261393919752	0.151115697854183	2403	16201	1952	1671	1209	817	518	217	14	14	14	11	5	2	16235	16516	16978	17370	17669	17970	403	403	403	406	412	415
M13_RHEUMA	60_70	UKBB	N14_RENALCOLNAS	-11.9448975583864	1.09103112027053	0.979493506027916	-11.8944082215309	-11.8616721388102	-11.8699266001562	979.96871225612	1.00148921962687	1.00124286564787	624.280279946427	562.587938921432	855.602440262397	0.990274777930713	0.275973673915887	0.327937026561992	0.984798830232701	0.983178551741444	0.988931158988729	186	41588	96	99	109	113	94	45	2	2	1	0	0	0	40200	40197	40187	40183	40202	40251	1476	1476	1477	1478	1478	1478
M13_RHEUMA	60_70	UKBB	N14_RENALTUB	0.891715864540802	1.02231117505276	0.98170332009439	1.20721334719738	0.914502049808699	-12.0369141600426	0.319396797278221	0.2393433543846	0.291619883616152	0.318909560729075	0.410091157995916	445.87412414716	0.00524036308147508	1.94322546730264e-05	0.00076161733740175	0.000153436195534916	0.0257476424054318	0.97846275213506	3072	40885	2514	1792	1226	807	501	192	47	41	26	14	6	0	40036	40758	41324	41743	42049	42358	1360	1366	1381	1393	1401	1407
M13_RHEUMA	60_70	UKBB	N14_RENFAIL	1.03778326083135	1.06560260065021	1.06154963621598	1.39216284167127	0.737880008707095	-12.0825437131476	0.31935120885454	0.253363853797275	0.304292496763378	0.318857365893786	0.501441417028676	523.712539240758	0.00115542536564217	2.6013796073786e-05	0.000485588008612132	1.26485141285524e-05	0.14115111690021	0.98159368124751	2603	41223	2183	1502	1011	648	387	141	43	37	24	13	4	0	40223	40904	41395	41758	42019	42265	1377	1383	1396	1407	1416	1420
M13_RHEUMA	60_70	UKBB	N14_RENFAILNAS	2.46281221094361	1.97580346007777	-11.4848208180921	-11.4940202103734	-11.4232432996001	-11.366910801355	0.709141340278872	0.708716789155641	696.901845662099	825.422206572596	1076.6756791187	1981.17168435583	0.000514771805270937	0.00530574043155058	0.986851596809723	0.988889801097391	0.991534815315167	0.995422187312058	165	37932	142	92	65	47	27	6	4	2	0	0	0	0	36840	36890	36917	36935	36955	36976	1111	1113	1115	1115	1115	1115
M13_RHEUMA	60_70	UKBB	N14_TUBULOINTNEPHRNAS	-11.607330752178	2.21018148811817	1.22144770055166	1.77914354235155	-11.614829719648	-11.5691542254933	753.581098494049	0.579755956861867	1.00126963063111	1.00142174794177	859.307185699379	1314.74172763069	0.987710753594455	0.000137700910231403	0.222503210632557	0.0756311713264003	0.989215717861012	0.992979054199193	172	37320	116	100	87	61	37	17	5	5	2	1	0	0	36294	36310	36323	36349	36373	36393	1077	1077	1080	1081	1082	1082
M13_RHEUMA	60_70	UKBB	N14_URETHRALSTRICT	-12.9043617503687	0.880269696820645	0.420568084320995	-12.9280775138061	-12.9423436963225	-12.9123277462211	963.57600542105	0.708796511361225	1.00117183472287	941.651360676839	1051.71980597331	1598.66299494033	0.989314923588927	0.21426549007345	0.674430062579615	0.989046063288108	0.99018157162077	0.993555593037282	388	36245	292	268	220	147	100	42	3	3	1	0	0	0	35251	35275	35323	35396	35443	35501	1087	1087	1089	1090	1090	1090
M13_RHEUMA	60_70	UKBB	N14_URETHRAOTH	1.27395407227597	0.8356651715719	0.997542947888763	1.40434782902232	1.378664990076	0.501485079594727	0.305283105992801	0.292015345173334	0.304643702885302	0.291937598602958	0.304315003760744	0.708283865696303	3.00581776871862e-05	0.00421353434325693	0.00105864951451962	1.50599627069032e-06	5.88755068956264e-06	0.478927632271734	2344	37975	1772	1391	1039	750	523	266	43	38	34	25	13	2	37238	37619	37971	38260	38487	38744	1266	1271	1275	1284	1296	1307
M13_RHEUMA	60_70	UKBB	N14_URINOTH	0.929413232718568	0.774911626575945	0.642025792218604	0.904256456988403	0.683910940378368	0.211939731242449	0.281419365022975	0.227783727234403	0.270727919584485	0.270779937767319	0.304280412679505	0.578847782886716	0.000957957925104248	0.000669038943367164	0.0177170151739068	0.000839440213965694	0.0245995504154981	0.714260090264676	3971	38586	2915	2462	1934	1470	1061	555	57	51	39	28	14	3	38304	38757	39285	39749	40158	40664	1281	1287	1299	1310	1324	1335
M13_RHEUMA	60_70	UKBB	N14_UROLITHIASIS	0.128121765214298	0.220977214655771	-0.29473846204081	0.646929835193647	0.715641767411561	-10.8889528080681	1.0012904497117	0.708529113205446	1.0009842531395	0.708498380358004	0.708316585019895	359.947123189941	0.898183284306831	0.755130483888589	0.768415096302144	0.361189977002277	0.312331619373432	0.975866448745519	779	41922	519	471	395	316	230	112	7	6	5	4	2	0	40671	40719	40795	40874	40960	41078	1504	1505	1506	1507	1509	1511
M13_RHEUMA	60_70	UKBB	N14_UTER_POLYP	2.43933152466831	0.99769731485303	-13.1721216173858	-13.1724771006058	-13.1724275941083	-13.1723158992783	0.713712079450737	1.00258786724834	1201.45011153485	1371.64115453319	1129.33836850923	1369.60470040577	0.000631274048896737	0.319676897348205	0.991252552370153	0.992337679193705	0.990693809228626	0.992326380408031	180	16051	87	85	83	77	73	57	3	1	0	0	0	0	15493	15495	15497	15503	15507	15523	648	650	651	651	651	651
M13_RHEUMA	60_70	UKBB	NAFLD	1.56161141377601	0.71413552947659	1.17255330607092	1.98078733726147	1.87450516181446	1.93222699986991	0.579185864634621	0.708328769408592	0.708416110104706	0.579032714852365	0.708281034420725	1.0007064389631	0.0070131730038827	0.313359498618296	0.0978888127578573	0.00062424454619909	0.00813161283301927	0.0535000014555596	482	42887	356	302	175	128	74	35	8	6	6	5	3	1	41461	41515	41642	41689	41743	41782	1544	1546	1546	1547	1549	1551
M13_RHEUMA	60_70	UKBB	NEURODEGOTH	1.17539852735595	2.65303708843946	1.4181503928246	2.07976468672987	2.14271634624951	-10.1336069137058	1.001728150727	0.411782584184431	1.0015959978547	1.00238602779654	1.00230526460675	723.15251547715	0.240647155282894	1.17281225313916e-10	0.156807527462149	0.0380037651931461	0.0325339388682299	0.988819531540921	308	31937	239	161	95	57	36	21	9	9	3	2	1	0	31184	31262	31328	31366	31387	31402	813	813	819	820	821	822
M13_RHEUMA	60_70	UKBB	NEURODIS	1.66819262055023	1.49964466597198	1.48315438957719	1.64814481173646	1.36333694909523	1.32537229667527	0.257259154479822	0.215849022057677	0.237884497899539	0.243467364155103	0.269719302783799	0.385921763548085	8.90365471187074e-11	3.71406339494551e-12	4.52451349189312e-10	1.29255766190362e-11	4.31178456416052e-07	0.000594079570484569	5818	22913	3980	3292	2659	2168	1699	923	77	70	53	37	21	7	24368	25056	25689	26180	26649	27425	306	313	330	346	362	376
M13_RHEUMA	60_70	UKBB	NEURO_COMORBIDITIES	1.2217520048087	0.589970002661027	0.477305162333795	0.983789944044667	0.697910967827443	-0.0135571134885613	0.191101273217272	0.190313352290777	0.216179845835993	0.194904405014221	0.218451304782823	0.453829148857369	1.62430949525592e-10	0.00193525412778422	0.0272507027753893	4.47509098832729e-07	0.00139921692679551	0.976168558210684	14331	14736	9978	8883	7279	5681	4195	2093	124	99	74	59	29	5	18666	19761	21365	22963	24449	26551	299	324	349	364	394	418
M13_RHEUMA	60_70	UKBB	OFFICIAL_TILASTOKESKUS	1.34534126851303	1.161611545954	0.933835344689582	0.49973944535428	1.53387680517565	-10.9274532596198	0.502569067385284	0.410751741109418	0.501916646845837	0.708373207833804	0.449088060360763	403.177886211699	0.00743005733395169	0.00468378039224661	0.0628093487009862	0.480514810525607	0.000636564230118317	0.978377338641679	967	42432	683	574	478	350	258	105	17	14	9	6	5	0	41178	41287	41383	41511	41603	41756	1521	1524	1529	1532	1533	1538
M13_RHEUMA	60_70	UKBB	OTHER_ILD_CVD_COMORB	1.81150311479588	1.01860658964784	1.8824076037141	-13.3946300365763	-13.4176816755983	-13.4242317992705	0.583192428946351	0.71121598312311	0.582475393060316	1477.25383640958	1531.91898057556	2953.70016425762	0.00189518612712706	0.152085361329365	0.00123040003847841	0.99276548024548	0.993011625089186	0.99637371776978	761	21317	653	410	255	164	106	39	8	5	3	0	0	0	21021	21264	21419	21510	21568	21635	396	399	401	404	404	404
M13_RHEUMA	60_70	UKBB	OTHER_SYSTCON_FG	3.7104267779795	3.41047218619689	2.70593861215516	3.7216279376564	3.41624262441774	3.6576627297326	0.341477458992264	0.323438481258545	0.581244885097136	0.452166854750468	0.581286626672893	1.00239034625769	1.67741058898849e-27	5.39026580225945e-26	3.23322149258158e-06	1.86197478108965e-16	4.17676563059091e-09	0.000263324079701726	316	41449	251	185	120	70	40	12	24	18	9	8	3	1	40955	41021	41086	41136	41166	41194	535	541	550	551	556	558
M13_RHEUMA	60_70	UKBB	PAIN	1.33393492792258	1.25644931471364	1.13041484821209	1.17512987378765	1.09300435833688	0.610216464427431	0.198909593611374	0.159249903997667	0.191303325981524	0.218149135605766	0.227879265328923	0.410604045894714	1.9970692464161e-11	3.02680000764617e-15	3.44152537999004e-09	7.1715652877153e-08	1.61527511503744e-06	0.13724121308984	6019	38460	4170	3551	2764	2081	1477	830	111	92	65	43	26	6	39058	39677	40464	41147	41751	42398	1140	1159	1186	1208	1225	1245
M13_RHEUMA	60_70	UKBB	PANCREATITIS	0.947553225630706	0.431311126326018	0.800846784803445	1.21323667244176	-10.9599422482994	-10.9833464505394	1.00096683262842	1.00085146306508	1.00087695991875	1.00088272501507	471.22323906193	707.74451193826	0.343823281027228	0.666508948840211	0.423626739564747	0.225448589954607	0.981444080805709	0.987618285032124	286	42206	214	170	119	88	52	32	3	3	2	1	0	0	40776	40820	40871	40902	40938	40958	1499	1499	1500	1501	1502	1502
M13_RHEUMA	60_70	UKBB	PDSTRICT	2.02227099130153	-11.5043831276473	1.11217420375421	2.43235424422006	-11.4628165447556	-11.3930325776769	0.708523618639725	468.856594286332	1.00079539065131	0.708364458724478	759.600952512826	1202.17684943409	0.00431448079725249	0.980424187712949	0.266443415935312	0.000595268833090148	0.987959918696483	0.992438559494683	176	42862	145	123	87	46	32	13	4	2	3	2	0	0	41350	41372	41408	41449	41463	41482	1539	1541	1540	1541	1543	1543
M13_RHEUMA	60_70	UKBB	PDSTRICT_EXMORE	5.7271034347652	-13.2138138181893	4.87975658810353	6.1721953617345	-12.5363838913729	-11.7147509028704	0.828728417311017	6838.91331107347	1.07341285488569	0.815737984610839	7929.05349756219	9178.72977759349	4.82227116192478e-12	0.998458367434215	5.46697756459322e-06	3.83725688569822e-14	0.998738489658202	0.998981665593395	176	17036	145	123	87	46	32	13	4	2	3	2	0	0	17045	17067	17103	17144	17158	17177	18	20	19	20	22	22
M13_RHEUMA	60_70	UKBB	PNEUMOBACTKNOWN	2.73162945044501	1.83928691419368	2.62857514377275	1.78512499804695	2.02889420375102	2.59575484462786	0.57963566577302	0.708735234072433	0.579561711487239	1.00108584107259	1.00131004795799	1.00128206832562	2.44496439742077e-06	0.00945447269779966	5.74798648319114e-06	0.0745555850363071	0.0427402238450298	0.00953002487959836	187	37714	141	100	65	48	31	18	9	6	5	2	2	1	36579	36620	36655	36672	36689	36702	1172	1175	1176	1179	1179	1180
M13_RHEUMA	60_70	UKBB	PNEUMONIA	1.80503082786882	0.730622067860416	0.867250024247822	1.71467683363767	0.806074196174692	0.816751075077783	0.262203530692323	0.356050498440116	0.410364600227132	0.335897559618972	0.578664354726209	1.00081972886081	5.81610211493671e-12	0.0401679032577446	0.0345695723937149	3.31212477590197e-07	0.163622534205285	0.414453175766911	2078	40718	1737	1151	703	460	283	108	38	24	18	12	4	1	39648	40234	40682	40925	41102	41277	1373	1387	1393	1399	1407	1410
M13_RHEUMA	60_70	UKBB	POLLENALLERG	1.436815819557	-13.1375278246175	2.70328942382885	1.91966349628648	-13.082010466988	-12.9629824843661	1.00401557695704	1130.51743810539	0.507229981631385	1.00390547761408	2198.3415429083	3971.37127717109	0.152410368905029	0.990728144171717	9.84757847260385e-08	0.0558511282589185	0.995251933165699	0.997395623703234	355	20959	259	225	154	105	49	18	5	5	5	1	0	0	20653	20687	20758	20807	20863	20894	397	397	397	401	402	402
M13_RHEUMA	60_70	UKBB	PULMONARYDG	1.37961318022153	0.707668748279817	0.646498949180967	0.851758491049522	0.809402427280642	-0.217961708272694	0.200521361523169	0.20538700662731	0.231815634720392	0.231871005842508	0.230951075249758	0.580314386025966	5.97976615130275e-12	0.000569923703543081	0.00528956167664178	0.000239330070580513	0.000457209847304035	0.707219896506635	7753	25031	5397	4616	3691	3038	2389	1195	95	76	56	38	23	3	26651	27432	28357	29010	29659	30853	641	660	680	698	713	733
M13_RHEUMA	60_70	UKBB	PULM_ANXIETY	0.820604469147428	0.960007900050891	0.720133413995412	1.15217535281023	0.626547466893643	-12.107601030106	0.41128009197632	0.304939779612438	0.410790494148554	0.410763693089955	0.578954887013278	569.13289153573	0.0460161859372005	0.00164285729198852	0.0795946206451352	0.00503229671806814	0.279161759265019	0.983027269298153	1901	38509	1428	1158	817	547	353	151	27	23	13	8	3	0	37708	37978	38319	38589	38783	38985	1247	1251	1261	1266	1271	1274
M13_RHEUMA	60_70	UKBB	PULM_INFECTIONS	1.15671231482226	1.13311856026305	0.758567647397755	0.966083680122416	0.556329252428476	0.209845457665582	0.224824575659385	0.167515668916722	0.21423601571397	0.209997910495532	0.24691612657501	0.449739067725937	2.67585007942133e-07	1.3399767650979e-11	0.000398910456397146	4.21590843217421e-06	0.0242521991795004	0.640790528359548	6435	33286	4343	3717	3109	2668	2149	1112	107	95	63	42	21	5	34258	34884	35492	35933	36452	37489	1013	1025	1057	1078	1099	1115
M13_RHEUMA	60_70	UKBB	PULM_MEDICATIO_COMORB	0.779042270594818	0.557815373640148	0.734330527378648	0.91176122250551	0.326878057590325	-0.431030144101151	0.213381952910104	0.18733036150128	0.212673619692566	0.253495234968516	0.380043297562919	1.00075328051471	0.000261293897357991	0.00290411213778969	0.0005546933013253	0.00032220697214028	0.389729835134354	0.666682372364437	6422	37995	5434	4409	2887	1719	979	347	84	68	44	24	8	1	37737	38762	40284	41452	42192	42824	1162	1178	1202	1222	1238	1245
M13_RHEUMA	60_70	UKBB	PULM_PNEUMONIA_SEPSIS	1.902345334966	0.835390771167814	0.969605430758601	1.81226117756007	0.909894074452209	0.919034156963894	0.263871427569198	0.357029998362937	0.411192897485457	0.3369027788759	0.579179560065153	1.00114533765758	5.62135522888513e-13	0.0192923355203886	0.0183721789332071	7.48252660904286e-08	0.116181451424862	0.358627893361623	2079	32595	1737	1151	704	461	284	108	38	24	18	12	4	1	31894	32480	32927	33170	33347	33523	1005	1019	1025	1031	1039	1042
M13_RHEUMA	60_70	UKBB	PULM_PSYCH_COMORB	2.22549476650185	2.24237023785296	2.32923790755643	1.87485063181416	2.3124015803614	1.09556475827431	0.376546194050986	0.293787107024892	0.313903801924754	0.42611696787383	0.352870883396289	1.00665408932981	3.41519396195625e-09	2.30000466350168e-14	1.16918528717806e-13	1.0832585828977e-05	5.63511188434308e-11	0.276452557983307	3389	21048	2321	1942	1579	1224	922	441	40	36	25	14	10	1	21924	22303	22666	23021	23323	23804	152	156	167	178	182	191
M13_RHEUMA	60_70	UKBB	Q17_CONGEN_MALFO_CIRCULATO_SYSTEM	-12.0203400798579	1.47660838685632	1.7018298107277	-12.049512623804	-11.9890724182337	-11.9739940441461	788.00037236137	0.708385035674496	0.70829460513343	816.225165086147	875.720309108882	1735.78954821688	0.987829356224626	0.0371173039819447	0.0162738814446383	0.988221668103465	0.98907688120707	0.994495997964272	195	42917	140	129	100	70	44	19	4	4	2	0	0	0	41423	41434	41463	41493	41519	41544	1545	1545	1547	1549	1549	1549
M13_RHEUMA	60_70	UKBB	Q17_CONGEN_MALFO_DEFORMAT_CHROMOSOMAL_ABNORMALITI	0.74697830683714	1.2989454373019	1.41009764794981	0.869141016063141	-11.479985612611	2.08633339000504	0.708495832762044	0.410351401460114	0.448978516312512	0.708268652661736	362.298549265088	0.708394800838857	0.291738385671714	0.00154845096034013	0.00168556347058779	0.219771980656942	0.974722033117314	0.00322791585028951	675	42571	483	437	323	226	150	68	14	13	9	4	2	2	41225	41271	41385	41482	41558	41640	1524	1525	1529	1534	1536	1536
M13_RHEUMA	60_70	UKBB	Q17_CONGEN_MALFO_URINARY_SYSTEM	-11.5303757010339	-11.4955308787218	2.46572685814987	2.157423837615	-11.5407144721979	-11.580621548267	812.911941788134	604.644699111403	0.708460208279646	1.00104323087563	838.413206051633	1505.84108664355	0.988683152744054	0.984831498407356	0.000500660543483284	0.0311481039812387	0.989017507052981	0.993863955406733	113	42934	80	74	48	35	31	13	3	3	3	1	0	0	41416	41422	41448	41461	41465	41483	1548	1548	1548	1550	1551	1551
M13_RHEUMA	60_70	UKBB	Q17_LVOTO_BROAD	2.09166556610165	-12.4121318275591	1.33570293864818	1.11237758415849	1.37495296589225	-12.4035151065366	0.44930423937618	523.739259439269	0.708330263486395	1.00084418305031	1.00081883483299	1688.22949441894	3.2344102395663e-06	0.981092650182023	0.0593345247526674	0.26637929285764	0.169495077709621	0.994137950911445	409	42734	343	246	154	96	58	28	7	3	4	2	1	0	41279	41376	41468	41526	41564	41594	1514	1518	1517	1519	1520	1521
M13_RHEUMA	60_70	UKBB	Q17_OTHER_CONGEN_MALFO_DIGES_SYSTEM1	2.33451278613433	1.7536739453319	-11.5769617233698	1.99263801582031	-11.4263555003897	3.818366877122	0.708622394148219	0.708265913386699	639.435670460481	1.00082958170807	972.947883929479	0.708454412720613	0.000986185772187297	0.0132859614606676	0.985555115495073	0.0464823901337777	0.990629813556181	7.05697837422092e-08	121	42924	96	84	58	35	17	9	5	4	3	3	2	2	41394	41406	41432	41455	41473	41481	1550	1551	1552	1552	1553	1553
M13_RHEUMA	60_70	UKBB	Q17_VACTREL	-11.4692387537532	1.02224833153607	2.02796310008875	1.74477560785438	-11.4843062437877	-11.4985167713577	476.152770392977	0.708393022202375	0.501651127739531	0.708327645511605	533.759562132965	959.409188592833	0.980782966602314	0.149005678666209	5.28670380746772e-05	0.0137690634485105	0.982834136650647	0.990437584421443	306	42833	217	204	145	100	71	33	8	8	6	2	0	0	41374	41387	41446	41491	41520	41558	1540	1540	1542	1546	1548	1548
M13_RHEUMA	60_70	UKBB	R18_ABDOMI_PELVIC_PAIN	-0.0170765959569244	0.912867644395889	0.989078514496367	1.23135984333829	0.541222711983263	-0.72240140533414	0.50295103023321	0.240748067035952	0.26277862869217	0.271671442179783	0.380807586413248	1.00104616948567	0.972914788777458	0.000149561531581139	0.000167268433115897	5.82805001156569e-06	0.155244147179906	0.47051187884736	3525	35129	2445	2118	1675	1270	894	516	43	42	34	20	7	1	35115	35442	35885	36290	36666	37044	1051	1052	1060	1074	1087	1093
M13_RHEUMA	60_70	UKBB	R18_ABNORMALITI_BREAT	1.75226307310533	0.573833451458906	0.951962208243449	-0.0992619031896379	1.34356207881387	0.918951188134634	0.357635338224407	0.502415532941865	0.502389246930255	1.00121359717562	0.502113960970121	1.0011645230063	9.60415713450336e-07	0.253392046945897	0.058109653987167	0.921025854463671	0.00745486635258799	0.358680492756774	1318	35400	1002	778	518	368	260	123	18	12	9	5	5	1	34689	34913	35173	35323	35431	35568	1009	1015	1018	1022	1022	1026
M13_RHEUMA	60_70	UKBB	R18_ABNORMALITI_GAIT_MOBIL	1.59700376043394	1.35386684086319	2.03051509995183	2.35153627328273	-10.5045678936853	-10.5492685525419	0.579236144530801	0.578864872601434	0.579211301819622	0.708661299646006	498.752132520803	689.928673062741	0.0058319043129575	0.0193442056300185	0.000455484897502308	0.000905737980916653	0.983196436918303	0.987800520740942	491	41329	413	239	129	69	37	15	11	8	5	2	0	0	40062	40236	40346	40406	40438	40460	1334	1337	1340	1343	1345	1345
M13_RHEUMA	60_70	UKBB	R18_ABNORMALITI_HEART_BEAT	1.79397034210516	1.26797908394091	0.963558650843695	1.39069473090713	1.20233193724024	0.882139399977024	0.320726338877862	0.31995288300268	0.449881955026048	0.449948466951161	0.502088470897266	1.00107291537075	2.22586946534626e-08	7.40081514135701e-05	0.032209314677941	0.00199626990453778	0.0166357148514825	0.378212851434843	1482	35682	1136	919	629	419	277	128	28	21	14	10	5	1	34980	35197	35487	35697	35839	35988	1020	1027	1034	1038	1043	1047
M13_RHEUMA	60_70	UKBB	R18_ABNORMAL_BLOOD_P_READI_WO_DIAGNOSIS	0.933033782628215	1.58061321024383	-12.0437775621572	1.13893911858261	-12.0702497722288	-12.0267039833086	1.00158497222725	0.579711769076913	619.612159361406	1.0014361019506	752.817676339046	1533.4466399552	0.351565364137138	0.00640002264536711	0.984492010129546	0.255410457812825	0.987207721564496	0.993742316947969	380	34741	293	225	174	122	76	28	5	4	1	1	0	0	33894	33962	34013	34065	34111	34159	929	930	933	933	934	934
M13_RHEUMA	60_70	UKBB	R18_ABNORMAL_FINDI_DIAGNOST_IMAGI_FUNCTION_STUDI_WO_DIAGNOSIS	1.68267520719311	0.745423314232975	0.547424446751384	1.30292532917844	0.933510494822872	-11.5008688441905	0.26215609286127	0.335852907517181	0.449081812806504	0.380138055076072	0.501475848300727	439.062992397616	1.3753287453867e-10	0.026453175207538	0.222849502762089	0.000609153641393552	0.0626698861011585	0.979102505592141	1989	41975	1593	1178	777	516	320	130	33	20	14	11	4	0	40856	41271	41672	41933	42129	42319	1482	1495	1501	1504	1511	1515
M13_RHEUMA	60_70	UKBB	R18_ABNORMAL_FINDI_DIAGNOST_IMAGI_LUNG	2.28972446304963	0.689518028106876	0.43581470349412	0.826595802840971	0.95137004089345	-10.5870170603835	0.380702515494699	0.708365634678364	1.00086376942137	1.0008926867998	1.00071539382684	570.753033952691	1.8047441514899e-09	0.330358102263632	0.663244108360558	0.408884324846258	0.341761805033761	0.985200721555808	523	40814	438	294	181	116	72	30	11	4	3	2	1	0	39496	39640	39753	39818	39862	39904	1392	1399	1400	1401	1402	1403
M13_RHEUMA	60_70	UKBB	R18_ABNORMAL_FINDI_DIAGNOST_IMAGI_OTHER_BODY_STRUCTURES	1.66873477873048	1.01965133738265	-12.4849647722728	1.78988273289267	-12.5140600641024	-12.5664655756025	0.449721151347476	0.50181925772199	512.986529044518	0.501814386861253	751.305697536291	1424.23100265858	0.000206769551909724	0.0421628145212253	0.980583160106951	0.000361336361997488	0.986710717514326	0.992960089513282	680	40857	556	429	280	190	109	40	9	5	2	4	0	0	39592	39719	39868	39958	40039	40108	1380	1384	1387	1385	1389	1389
M13_RHEUMA	60_70	UKBB	R18_ABNORMAL_FINDI_EXAMI_BLOOD_WO_DIAGNOSIS	1.12430202253007	0.912908759409306	1.0686995275862	0.994778966575132	0.488669826769604	1.75188068668114	0.380794439893131	0.336148885782739	0.380553906448052	0.502048046399886	0.708466912373028	0.578784603977557	0.00315194807332847	0.00661184498458541	0.00498078747685122	0.0475417541160001	0.490347178458678	0.00247135608849435	1724	41962	1391	1118	758	480	291	142	28	22	13	7	3	3	40802	41075	41435	41713	41902	42051	1465	1471	1480	1486	1490	1490
M13_RHEUMA	60_70	UKBB	R18_ABNORMAL_FINDI_EXAMI_OTHER_BODY_FLUIDS_SUBST_TISSU_WO_DIAGNOSIS	2.65245378416153	-11.2763630346612	-11.3157132357155	-11.3278239994777	1.72589031670202	-11.3345368870679	0.709090382375821	561.44807961702	649.529608903038	702.767552941318	1.00084202945363	1168.88307705809	0.000183550276033715	0.98397602300179	0.986100439339012	0.987139553514583	0.0846287504257379	0.992263118153755	104	42836	73	57	46	36	28	19	3	1	1	1	1	0	41316	41332	41343	41353	41361	41370	1548	1550	1550	1550	1550	1551
M13_RHEUMA	60_70	UKBB	R18_ABNORMAL_INVOLU_MOVEM	-11.1603802364763	2.4784069420616	1.59616945354806	2.76518695708151	-11.1237905650973	-11.1052043609633	584.097013486639	0.502055160410847	1.00108647253396	0.708760061529384	769.568778084759	1302.29773556662	0.98475569453965	7.95275848930202e-07	0.110838159145736	9.56209919406443e-05	0.988467318392933	0.993196207382308	163	40301	130	99	68	39	28	10	5	6	3	2	0	0	39135	39166	39197	39226	39237	39255	1194	1193	1196	1197	1199	1199
M13_RHEUMA	60_70	UKBB	R18_ABNORMAL_RESULTS_FUNCTION_STUDI	1.47820444383158	0.796944082564003	0.90896330081298	1.38778003627917	1.49685290632128	-11.088926144227	0.449838284412342	0.501786582848668	0.5788833021847	0.578886998427171	0.578778780990745	549.904032139846	0.00101592269187668	0.112238133592274	0.116368292380093	0.0165152863320189	0.00970331994497985	0.983911586648422	869	41020	683	507	338	221	147	58	16	12	9	6	3	0	39784	39960	40129	40246	40320	40409	1406	1410	1413	1416	1419	1422
M13_RHEUMA	60_70	UKBB	R18_ABNORMAL_WEIGHT_LOSS	0.832930959009569	0.997217262896787	1.06299134202944	0.957707539250229	1.41834311687366	-11.0966330978325	0.501898603911181	0.380149978054787	0.449050443401079	0.578786047854484	0.501470010862632	419.399124064669	0.0970029559827219	0.00871028481023148	0.0179233378335943	0.0979887803407407	0.00467855871487127	0.978891707661764	1166	42398	916	675	461	306	178	86	19	16	11	7	4	0	41137	41378	41592	41747	41875	41967	1492	1495	1500	1504	1507	1511
M13_RHEUMA	60_70	UKBB	R18_ANOREXIA	1.31365991679252	1.71664466222114	1.60399845793	-11.1322669159272	-11.1463621856617	-11.0815869624752	1.00089047724135	0.708239292173204	1.00080597566257	724.228493591878	820.937212403727	1175.93642617997	0.189354462312468	0.0153582096992548	0.108999420233493	0.987736033288926	0.989166970488025	0.992481144315797	184	42909	156	96	51	36	21	13	4	3	1	0	0	0	41395	41455	41500	41515	41530	41538	1538	1539	1541	1542	1542	1542
M13_RHEUMA	60_70	UKBB	R18_ASCITES	1.21520207673042	1.01098338623048	1.50300249181115	2.63401453693469	-10.2101075142777	-10.0118617504311	1.00169718584259	1.00148973520235	1.00144434197653	0.709214531279541	524.192420434355	1264.80858856515	0.225075095992252	0.312744714363255	0.133398302264859	0.000204018155715282	0.984459958302419	0.993684240788714	369	33827	336	136	76	48	27	5	3	2	2	2	0	0	32927	33127	33187	33215	33236	33258	930	931	931	931	933	933
M13_RHEUMA	60_70	UKBB	R18_CARDIAC_MURMU_OTHER_CARDIAC_SOUNDS	-12.2176144158612	-12.241876498599	2.29402816854197	2.67509831958788	-12.2928609869178	-12.3096455310084	1109.66105382309	839.055157716517	0.709223952321476	0.70918548851316	1449.69430676507	2980.86300462944	0.991215291437784	0.988359218537657	0.00121829873712396	0.000161897890845043	0.99323432091678	0.996705099097905	152	34595	111	99	74	46	34	9	2	2	4	2	0	0	33712	33724	33749	33777	33789	33814	922	922	920	922	924	924
M13_RHEUMA	60_70	UKBB	R18_CONVU_NOT_ELSEW_CLASSIFIED	1.27250071288914	0.844767942558549	1.33921488372963	1.74843031860295	1.57206297083021	2.29791475242086	1.00169383775474	1.00149548543429	1.00160942861619	1.00179909848254	1.00138234052256	1.00124716086318	0.203960359776301	0.3989452371114	0.181202081085874	0.080934337482798	0.116440042609721	0.021730118477568	331	33977	258	167	109	77	57	36	3	4	3	2	1	1	33190	33281	33339	33371	33391	33412	857	856	857	858	859	859
M13_RHEUMA	60_70	UKBB	R18_COUGH	2.42807917527796	1.38224075619843	1.50523717946283	1.61271613961021	1.74273168363112	-10.1713659895177	0.382027540653182	0.502588757309513	0.57957522781245	0.709056854011634	0.708851580080657	430.610618203803	2.07385156110283e-10	0.00595512494618434	0.00940039919620984	0.0229387934954459	0.0139507773385025	0.981155083188284	559	34808	437	333	222	142	100	42	18	11	7	4	2	0	33965	34069	34180	34260	34302	34360	947	954	958	961	963	965
M13_RHEUMA	60_70	UKBB	R18_DISTU_SKIN_SENSA	0.711162541414364	1.9974808746683	1.24399110598618	-12.5130511435921	-12.5689445801829	1.25189702933913	1.00112652651718	0.410470143314789	0.708546114244431	792.540565346816	756.282911226374	1.00097765374037	0.477479495738941	1.13692845590469e-06	0.0791404441333934	0.987403098376068	0.986740272664753	0.211053329506352	416	42033	262	220	170	134	106	71	8	7	2	1	1	1	40703	40745	40795	40831	40859	40894	1476	1477	1482	1483	1483	1483
M13_RHEUMA	60_70	UKBB	R18_DIZZI_GIDDI	1.52027429945892	0.496014459304746	1.1406719115642	1.86179795640529	0.992321415500752	-10.4482319095621	0.44977223750491	0.578932960360588	0.501804695476386	0.449286605872995	0.708280554572616	358.726616758614	0.000724599537413604	0.391570035059123	0.0230177943121542	3.41451369212533e-05	0.161205477908455	0.976764187476215	787	40890	589	507	350	234	161	68	16	11	10	7	2	0	39705	39787	39944	40060	40133	40226	1367	1372	1373	1376	1381	1383
M13_RHEUMA	60_70	UKBB	R18_DYSPHAGIA	0.409650340730389	1.51242837755151	0.192348992778653	1.26997476249921	1.1092297215091	-11.5139740776055	0.709244121765791	0.320179117266521	0.708888075094253	0.502613784105436	0.579398631059559	512.4941412032	0.563542837145434	2.31598096326546e-06	0.786130301157498	0.0115126430297185	0.0555626793388155	0.982075796316388	1196	34479	890	711	528	374	257	117	17	15	7	7	3	0	33777	33956	34139	34293	34410	34550	991	993	1001	1001	1005	1008
M13_RHEUMA	60_70	UKBB	R18_DYSPNOEA	0.919915775567941	-0.772224407496478	0.0360020443482348	-0.631152954703522	0.613382530916505	-11.8570469773571	0.39696909714022	0.716765340343303	0.589275075934075	1.00609999588104	0.587686201132096	494.041342480261	0.0204847506891093	0.281313173857751	0.951283167876415	0.530445388738948	0.296612836206921	0.980852520298644	1047	22318	826	646	401	280	179	75	14	8	7	4	3	0	21520	21700	21945	22066	22167	22271	1005	1011	1012	1015	1016	1019
M13_RHEUMA	60_70	UKBB	R18_ELEVATED_BLOOD_GLUCOSE_LEVEL	-12.1265751028958	-12.1162669997658	3.05941979053425	-12.1456907418073	-12.1027056518685	-12.1785248425943	872.941228905989	801.253734498928	0.579037241704191	1619.23007348734	1624.147041847	1842.8021873435	0.988916440714263	0.987935140218481	1.26647424481641e-07	0.994015199934286	0.994054434502056	0.994727059539791	183	40729	152	100	42	22	14	10	3	3	3	0	0	0	39380	39432	39490	39510	39518	39522	1377	1377	1377	1380	1380	1380
M13_RHEUMA	60_70	UKBB	R18_ENLARGED_LYMPH_NODES	2.25101977545282	1.23731808210395	1.60501023582847	1.30776521541315	-11.6021131480878	-11.6463656481027	0.50333620762712	0.709053736579167	0.709152562296411	1.00145232767963	640.387298427198	995.419921654595	7.74192646696798e-06	0.0809801281380378	0.0236184843567114	0.191597223838395	0.985545246483268	0.990665001637347	440	34062	360	236	149	96	66	34	8	4	3	1	0	0	33271	33395	33482	33535	33565	33597	863	867	868	870	871	871
M13_RHEUMA	60_70	UKBB	R18_FAECAL_INCONTINENCE	-12.251276542511	1.95450195274826	1.59873184383632	1.39304151194845	2.33324760248244	-12.2560140713982	759.280546395122	0.502884647069152	0.709292934750274	1.00181259592713	0.579707260509263	1562.95450248631	0.987126391808996	0.000101665981235017	0.0241974479562139	0.164370708995266	5.70062799560346e-05	0.993743398050075	324	33890	248	180	128	82	64	24	6	6	5	3	3	0	33025	33093	33145	33191	33209	33249	935	935	936	938	938	941
M13_RHEUMA	60_70	UKBB	R18_FEVER_OTHER_UNKNO_ORIGIN	1.076830328887	1.93468700279969	-12.5720671643303	1.46223371045817	1.73065858101096	-12.4872599629538	0.70939257597109	0.381518627422492	665.249371261657	0.708934459246515	0.709089231231911	1257.33805711388	0.129024207565799	3.95697832887946e-07	0.984922253724857	0.0391525933558161	0.0146597140524726	0.992075935276364	681	34201	543	373	235	156	104	49	12	10	3	3	2	0	33436	33606	33744	33823	33875	33930	891	893	900	900	901	903
M13_RHEUMA	60_70	UKBB	R18_FLATU_RELATED_CONDI	-12.5698428120412	-12.5460657975872	1.56158979593339	-12.6093187846111	1.49466036141776	2.13136961492254	914.430171526537	684.49770708195	0.709061700504694	1011.48189438281	1.00145235561298	1.00165120943069	0.989032549465979	0.985376500704283	0.0276418133142567	0.990053682365843	0.135570021375796	0.0333490180998644	332	33682	245	200	153	98	67	30	3	3	3	1	1	1	32846	32891	32938	32993	33024	33061	920	920	920	922	922	922
M13_RHEUMA	60_70	UKBB	R18_GANGRENE_NOT_ELSEW_CLASSIFIED	2.84248449962712	-11.1166109395284	2.03453476921661	-11.0565280260674	-11.0712234722893	-11.2404089941523	0.709814239386502	619.193223225299	1.00151643772981	864.140320514235	1295.18879482173	2089.41928904918	6.21364306082893e-05	0.985676045154203	0.0422089415297097	0.989791481656046	0.9931797968453	0.995707656389988	122	34522	100	71	50	32	13	7	3	1	1	0	0	0	33626	33655	33676	33694	33713	33719	915	917	917	918	918	918
M13_RHEUMA	60_70	UKBB	R18_GENERAL_SYMPTOMS_SIGNS	1.47073616203836	0.973528969861008	1.06232247600319	0.807820939941901	1.09762674247322	0.339054254492443	0.18867695135204	0.190935387027029	0.217705065642609	0.292060824722517	0.261575842904892	0.578864659625494	6.44103002514998e-15	3.41930568187246e-07	1.06279337518217e-06	0.00567600362157534	2.71420550752561e-05	0.558061780482699	5758	38560	4366	3294	2243	1613	1081	545	92	69	46	28	17	3	38650	39722	40773	41403	41935	42471	1210	1233	1256	1274	1285	1299
M13_RHEUMA	60_70	UKBB	R18_HAEMORRHAGE_RESPI_PASSA	1.65703471773876	1.15905870803039	-12.079185313928	1.35004108142973	0.772722370685513	-12.1228258483083	0.5800435487726	0.579609207860968	486.332878581183	0.708918686384724	1.00110222607856	1033.87829590578	0.00428013703586123	0.0455300258421226	0.980184756008593	0.0568624535762619	0.440190483184005	0.990644552677345	536	34815	427	332	256	183	120	51	8	6	3	3	1	0	33990	34085	34161	34234	34297	34366	926	928	931	931	933	934
M13_RHEUMA	60_70	UKBB	R18_HEADACHE1	1.84660055462412	1.89734083365115	1.57643963929056	1.24584604956745	1.52443492989604	0.964208542618647	0.412404240017049	0.306084713460029	0.411707116619146	0.579955692829603	0.502696869686066	1.00145066218743	7.54703043349254e-06	5.69154560203529e-10	0.00012864838779645	0.0316998930261149	0.00242526430936897	0.335641963926771	1024	34181	667	580	445	330	242	143	25	22	12	8	5	1	33611	33698	33833	33948	34036	34135	902	905	915	919	922	926
M13_RHEUMA	60_70	UKBB	R18_HEARTBURN	2.20075822602476	0.49846025427179	1.46308962200031	2.15626241115684	1.93766791641947	-10.7050481437327	0.580601729180692	1.0014637227872	0.709217989699813	0.579920311728519	0.708988832957168	661.917602200657	0.000150357499516186	0.618673152526444	0.0391162575096959	0.0002006436823152	0.00627599463901459	0.987096550572708	310	33647	214	186	156	112	75	34	8	6	6	5	2	0	32814	32842	32872	32916	32953	32994	921	923	923	924	927	929
M13_RHEUMA	60_70	UKBB	R18_HEPATOM_SPLENO_NOT_ELSEW_CLASSIFIED	2.16450923873664	-11.0548878923034	-11.0762994378046	2.96785737121289	-11.0004792841816	-10.9390426355741	1.00202330650966	619.766374411083	767.066071759197	1.00173690292464	1657.53706942047	3134.74423525964	0.0307619403785758	0.985768739598468	0.988479087359271	0.0030494230350681	0.994704765091957	0.997215697722159	117	33625	105	70	41	19	8	2	1	0	1	1	0	0	32720	32755	32784	32806	32817	32823	916	917	916	916	917	917
M13_RHEUMA	60_70	UKBB	R18_HYPERHIDROSIS	-11.5917566846448	-11.5774568550969	2.26793240512281	2.55320679815203	-11.5421483801801	-11.4876396051659	1069.24325652602	844.699328270563	1.00165678394437	1.00163245458628	1126.51604594336	2241.07132833978	0.991350235347148	0.98906452916452	0.0235629756965172	0.0108018176250868	0.991825113456988	0.995910094415124	101	33777	74	61	38	35	23	9	2	2	2	1	0	0	32955	32968	32991	32994	33006	33020	847	847	847	848	849	849
M13_RHEUMA	60_70	UKBB	R18_LOCALIZED_SWELL_MASS_LUMP_SKIN_SUBCU_TISSUE	1.26086677643259	1.42129988133181	-11.013497483152	1.45968271512866	1.29483859470951	-11.173580547188	1.0012594528003	0.708652642813557	429.863275309512	1.00092130914802	1.00081746287395	697.520005652455	0.20792893589526	0.0448950032262825	0.979559690715445	0.144747088528445	0.195741085379346	0.987219225165698	222	41935	161	140	98	66	47	32	4	3	1	1	1	0	40523	40544	40586	40618	40637	40652	1469	1470	1472	1472	1472	1473
M13_RHEUMA	60_70	UKBB	R18_MALAI_FATIG	2.45080868350762	1.43450217159071	2.16469297659077	1.16052449666546	1.218655317652	1.90118723441288	0.412365717773238	0.579785965705152	0.502951555942078	1.00149516340408	1.00120174857594	1.00166080955041	2.79359072237737e-09	0.0133537668235374	1.67757509072046e-05	0.246541014519287	0.223530960927708	0.0576914768883905	559	34414	434	276	171	115	79	44	13	8	7	3	2	1	33608	33766	33871	33927	33963	33998	918	923	924	928	929	930
M13_RHEUMA	60_70	UKBB	R18_MOUTH_BREAT	-12.6602604509189	-12.6606002160189	1.06390611028289	-12.6671936554727	1.06370367894173	-12.6992685548002	1328.25118473231	945.275689407273	1.1400471414251	1047.93614330834	1.14338948250244	1205.68477111343	0.992395057866071	0.989313810198585	0.350710322108779	0.990355603069248	0.352211955499617	0.991596175710559	115	22111	61	61	66	52	48	29	1	1	2	1	1	0	21153	21153	21148	21162	21166	21185	1011	1011	1010	1011	1011	1012
M13_RHEUMA	60_70	UKBB	R18_NAUSEA_VOMITI	1.06824657980394	1.29038833435607	0.790370953217344	1.37037899409352	1.40397326514872	0.439156189977918	0.41172735592517	0.292895477361203	0.449918935551919	0.411267394285436	0.410830733188727	1.00106099057003	0.00947152587019728	1.05478146635563e-05	0.0789695795115244	0.000861971120998952	0.000632221357969939	0.660885635323108	1783	34654	1368	1029	705	472	338	167	31	25	15	11	7	1	34022	34361	34685	34918	35052	35223	1016	1022	1032	1036	1040	1046
M13_RHEUMA	60_70	UKBB	R18_OEDEMA_NOT_ELSEW_CLASSIFIED	2.55491579888416	1.94215552747923	2.00061830990732	-11.1483243487409	2.06323093080284	3.3931283134005	0.503353428592304	0.57971011122169	0.709046253399763	654.223590747193	1.00131103114947	1.00199161105697	3.85891322821147e-07	0.000807478430823264	0.00477903262206171	0.986404272898255	0.0393479474817569	0.000708202218440837	348	34239	294	167	106	64	36	14	8	6	3	1	2	1	33374	33501	33562	33604	33632	33654	911	913	916	918	917	918
M13_RHEUMA	60_70	UKBB	R18_OTHER_ABNORMAL_FINDI_BLOOD_CHEMIS	1.38420039208582	1.14549614786699	0.417816030857036	-0.208743623513773	0.725398447347804	1.62789259100578	0.380969471249675	0.336398704992801	0.579219564112121	1.00111261744878	0.708630779206893	0.708417956539805	0.000279750981902503	0.000661218911347684	0.470698450882052	0.834829502900714	0.30599491866196	0.0215659570285105	1367	41554	1109	909	644	411	245	112	21	15	6	4	3	2	40365	40565	40830	41063	41229	41362	1426	1432	1441	1443	1444	1445
M13_RHEUMA	60_70	UKBB	R18_OTHER_SKIN_CHANG	1.84316049567055	-11.0946913675083	1.73584612944649	-11.0742542060886	-11.1029803457429	-11.2333117524901	1.0010581976815	515.01811585889	1.00094208217484	784.372461637102	778.109543918642	1278.37296872414	0.0655904785733717	0.982813035034675	0.0828804108983641	0.988735347885555	0.988615232842821	0.992988923506631	122	41922	93	72	47	33	21	9	2	1	1	0	0	0	40481	40502	40527	40541	40553	40565	1468	1469	1469	1470	1470	1470
M13_RHEUMA	60_70	UKBB	R18_OTHER_SYMPTOMS_SIGNS_INVOLVI_CIRCULATO_RESPI_SYSTEMS	1.99032606169561	-11.1640798057981	2.63966320723852	2.20490960817822	-11.1962789207396	-11.1542578578545	1.00191591253328	565.369802733624	0.709267144386628	1.00161048330257	848.096255720501	1336.55493345739	0.046975607348249	0.984245589314674	0.000197904082144594	0.027710240831476	0.989466904792451	0.993341308612527	157	34551	121	82	52	40	26	16	4	3	3	1	0	0	33671	33710	33740	33752	33766	33776	912	913	913	915	916	916
M13_RHEUMA	60_70	UKBB	R18_OTHER_SYMPTOMS_SIGNS_INVOLVI_COGNITIVE_FUNCTIONS_AWARE	1.35207217487841	0.938440144912502	0.969230864302158	1.7331960825568	1.54019740915184	2.20226925697046	0.579272994127224	0.57893378843444	0.708434910961286	0.578838675776352	0.708263786718396	1.00085970513282	0.0195912925028261	0.105021908591614	0.171271471868008	0.00275107364533946	0.0296593653422536	0.0277801170816633	645	41199	535	340	214	143	90	30	13	10	7	6	3	1	39898	40093	40219	40290	40343	40403	1398	1401	1404	1405	1408	1410
M13_RHEUMA	60_70	UKBB	R18_OTHER_SYMPTOMS_SIGNS_INVOLVI_DIGES_SYSTEM_ABDOMEN	1.10244408531555	0.515566960733459	1.14912732563569	0.584800994227681	1.10568045147507	0.632624958901034	0.320912735271489	0.320146612182319	0.262893857800837	0.411257550548902	0.336813813141966	0.708683194282474	0.000591812658138888	0.107308614022002	1.23639422443677e-05	0.155031363513052	0.00102794476659169	0.372030343813249	2890	34861	2043	1804	1460	1066	724	332	40	33	26	15	11	2	34651	34890	35234	35628	35970	36362	1017	1024	1031	1042	1046	1055
M13_RHEUMA	60_70	UKBB	R18_OTHER_SYMPTOMS_SIGNS_INVOLVI_NERVOUS_MUSCULOS_SYSTEMS	1.47287217167698	2.03550038163506	1.0532389144134	0.932546386295493	-11.5630373395065	-11.6127658667812	0.502083441691735	0.318827988886909	0.708330243586754	1.00092670065207	581.310297331542	1048.95780738928	0.00335141300479432	1.72159072269539e-10	0.137032768353743	0.351500377127979	0.98413005816595	0.991166987592442	705	41791	593	372	208	123	78	26	15	12	3	1	0	0	40504	40725	40889	40974	41019	41071	1384	1387	1396	1398	1399	1399
M13_RHEUMA	60_70	UKBB	R18_OTHER_SYMPTOMS_SIGNS_INVOLVI_URINARY_SYSTEM	0.463531986993004	1.00891881924205	1.24441339780037	0.287132849127086	-11.8861686116318	1.11144472982655	1.00143007688778	0.579466994054446	0.579384831259968	1.00112427438885	429.428359933592	1.00112200222118	0.643457518422667	0.0816633790421771	0.0317281851967351	0.774257502714343	0.977918133786189	0.266913247423935	577	37572	425	366	286	239	179	88	8	7	4	2	1	1	36545	36604	36684	36731	36791	36882	1171	1172	1175	1177	1178	1178
M13_RHEUMA	60_70	UKBB	R18_PAIN_ASSOCIATED_W_MICTU	2.27028270907181	1.05680641539684	-11.5136157815036	-11.4922478046585	-11.4998387415946	-11.4680366442927	0.709072414162294	1.00114089881471	654.464107179568	719.687123166497	827.059711232894	971.519570337151	0.00136588730808823	0.291150050124008	0.985963993548611	0.987259606119555	0.988906184149554	0.990581808984649	177	37358	126	111	75	59	35	25	3	1	0	0	0	0	36244	36259	36295	36311	36335	36345	1162	1164	1165	1165	1165	1165
M13_RHEUMA	60_70	UKBB	R18_PAIN_NOT_ELSEW_CLASSIFIED	2.64702435539989	2.36020343386032	3.09892827820282	3.43802536084817	2.69216433756792	-10.2164923336639	0.709713549361173	0.70931949715259	0.57999244969369	0.580633545563337	0.70894658706466	643.099325878795	0.000191701744073911	0.000876543514669996	9.13958703467452e-08	3.19674510821003e-09	0.000146212944531334	0.987325070472436	189	33840	142	67	44	36	31	19	8	6	7	4	2	0	33012	33087	33110	33118	33123	33135	867	869	868	871	873	875
M13_RHEUMA	60_70	UKBB	R18_PAIN_THROAT_CHEST	0.264254676329346	0.70555480678009	0.989677481229637	1.04746748847896	0.750194325143785	0.98262283126274	0.450427545202428	0.271684506874703	0.262724930261004	0.292632026031299	0.336365394981545	0.449509733038951	0.557421857597711	0.00940518583614892	0.000165239461508086	0.000344292082291877	0.0257278123321462	0.0288164915826156	3523	35952	2422	2172	1754	1351	985	505	36	40	37	24	13	5	35963	36213	36631	37034	37400	37880	1054	1050	1053	1066	1077	1085
M13_RHEUMA	60_70	UKBB	R18_POLYURIA	-11.9157063793858	0.208247837057469	0.513754261643676	1.41533559923805	0.812503526648451	-11.939687430078	593.232914544845	1.00107604925677	1.00114746021231	0.708599216097116	1.00094362605651	896.664406759205	0.98397472785635	0.835210233428705	0.607835609422328	0.0457848843173487	0.416942243040708	0.989375946365356	375	37451	276	245	190	153	101	41	3	4	3	3	1	0	36375	36406	36461	36498	36550	36610	1172	1171	1172	1172	1174	1175
M13_RHEUMA	60_70	UKBB	R18_RASH_OTHER_NONSPECIFIC_SKIN_ERUPT	2.1093971541547	0.469355633060318	1.41058315204544	1.81390844167405	1.98485338079904	-9.62812538995623	0.579385711323905	1.00100461747699	0.708344092230102	0.708358216871279	0.708125744994338	383.619150025857	0.000271847506720123	0.639152136430708	0.0464389877269611	0.0104454915221872	0.00506347867076504	0.979976687407516	274	42077	210	170	132	82	50	23	7	6	5	4	2	0	40655	40695	40733	40783	40815	40842	1479	1480	1481	1482	1484	1486
M13_RHEUMA	60_70	UKBB	R18_RETEN_URINE	-0.272551261500839	0.918212256940763	1.8563956424523	0.254444666616657	1.16506974613403	-10.3449456868462	1.00139311376771	0.449888676835496	0.356980118548111	1.00117874160175	0.708554980980088	433.924151621003	0.785489697288347	0.0412531541688115	1.98991311365094e-07	0.799383465822511	0.100116349953309	0.98097987726327	1105	38758	942	676	437	267	152	52	13	14	11	3	2	0	37634	37900	38139	38309	38424	38524	1274	1273	1276	1284	1285	1287
M13_RHEUMA	60_70	UKBB	R18_SOMNO_STUPOR_COMA	2.59295755431172	1.3750813540798	-10.5564138774701	1.95212376613153	2.29001036542324	-10.5098642216709	0.708954876828724	1.00104818211261	424.798024349094	1.00102788135764	1.00085472773923	1186.10658423153	0.000254750188051323	0.169552997928172	0.980174265557428	0.0511619043931674	0.0221343357534957	0.992930189597183	136	40321	102	76	61	44	28	10	4	3	2	2	1	0	39030	39056	39071	39088	39104	39122	1321	1322	1323	1323	1324	1325
M13_RHEUMA	60_70	UKBB	R18_SPEECH_DISTU_NOT_ELSEW_CLASSIFIED	0.910688457689798	1.64268159032541	-12.0248545183898	-12.0438635824479	1.46966221810468	-12.0032286855828	1.00103720797478	0.578749427479473	677.745585565427	801.998536533773	1.00102239860819	1253.91353587904	0.362957078522127	0.00453503363991701	0.985844330652331	0.988018367632251	0.142060448405357	0.992362276737209	306	42661	236	164	102	75	51	26	4	3	1	1	1	0	41206	41278	41340	41367	41391	41416	1521	1522	1524	1524	1524	1525
M13_RHEUMA	60_70	UKBB	R18_SYMPTOMS_SIGNS_ABNORMAL_CLINI_LABOR_FINDI_NOT_ELSEW_CLASSIFIED	0.908329299421247	0.649142950159148	0.870567518011391	0.670070693234483	0.849319588410704	0.23316600401364	0.172405570694273	0.14913305129729	0.150253986619643	0.187678174266145	0.172395947627724	0.337238557410498	1.37497206915135e-07	1.34423723758715e-05	6.87405787224097e-09	0.000356548626951443	8.36884100747817e-07	0.48931557257694	15804	28620	11279	9677	7614	5752	4180	2138	161	140	112	74	44	9	32254	33856	35919	37781	39353	41395	730	751	779	817	847	882
M13_RHEUMA	60_70	UKBB	R18_SYMPTOMS_SIGNS_CONCERNI_FOOD_FLUID_INTAKE	0.921626907865712	1.24184147183816	1.19793298260965	1.39148649790331	1.56392436075442	-11.2067403334973	0.502855055082196	0.357065428881244	0.449961146792505	0.50252047888611	0.502281214399778	470.375527857479	0.0668340460697796	0.000505339323246877	0.00776079462671436	0.00562261310175355	0.00184792969459882	0.980992125023653	1389	35025	1104	793	521	343	207	102	21	18	12	8	4	0	34334	34645	34917	35095	35231	35336	955	958	964	968	972	976
M13_RHEUMA	60_70	UKBB	R18_SYMPTOMS_SIGNS_INVOLVI_CIRCULATO_RESPI_SYSTEMS	1.04169594809735	0.617590345711652	1.00083511271299	0.90720382515737	0.861219585385737	0.513325910105813	0.223532314468057	0.208940646747581	0.197565470270718	0.23981246355459	0.246101516028254	0.449180072038387	3.15966442035724e-06	0.00311841910627933	4.06602787412661e-07	0.000154966878150697	0.000466221626269804	0.25311893566407	6167	38101	4436	3764	2888	2157	1542	766	85	76	62	38	21	5	38552	39224	40100	40831	41446	42222	1195	1204	1218	1242	1259	1275
M13_RHEUMA	60_70	UKBB	R18_SYMPTOMS_SIGNS_INVOLVI_COGNITION_PERCEP_EMOTIONAL_STATE_BEHVI	1.49267632879628	0.785653692451615	1.1533762060545	1.59330695371504	1.23471940546019	0.794186825755757	0.319539050639732	0.356005738308758	0.355982736256392	0.355939798000983	0.44892803721864	1.00078441890831	2.99237586292976e-06	0.027324063761839	0.00119538954920323	7.59341269395831e-06	0.00595275210188282	0.427449099840477	1738	42132	1348	1006	695	466	311	123	34	25	20	14	6	1	41018	41360	41671	41900	42055	42243	1470	1479	1484	1490	1498	1503
M13_RHEUMA	60_70	UKBB	R18_SYMPTOMS_SIGNS_INVOLVI_DIGES_SYSTEM_ABDOMEN	0.404944902235842	0.579549420436001	0.70186476837243	0.922611925230825	0.936913904155155	-0.241647340215152	0.262892077520421	0.185145391072527	0.197523310516778	0.208992633632052	0.212811201641536	0.578887521795695	0.123475904861083	0.00174663823513776	0.000380392356912056	1.01212497698896e-05	1.06981407065657e-05	0.676360982006729	7805	37641	5662	4714	3671	2683	1875	933	89	79	63	45	26	3	38491	39439	40482	41470	42278	43220	1204	1214	1230	1248	1267	1290
M13_RHEUMA	60_70	UKBB	R18_SYMPTOMS_SIGNS_INVOLVI_EMOTIONAL_STATE	-11.4626350822323	1.00744524155362	2.08876493238261	1.76280848760316	-11.4604779851512	-11.4452754295897	650.449304299033	1.00107889624904	0.708861817829501	1.00116060021061	806.734957718989	1577.36702175701	0.985939893956451	0.314242675886864	0.00321240593728001	0.0782781956121107	0.98866563199999	0.994210650848657	223	40449	164	113	85	56	34	15	3	3	3	1	0	0	39175	39226	39254	39283	39305	39324	1330	1330	1330	1332	1333	1333
M13_RHEUMA	60_70	UKBB	R18_SYMPTOMS_SIGNS_INVOLVI_NERVOUS_MUSCULOS_SYSTEMS	1.44431255535972	1.78630041836712	1.14612887277209	1.92339907235915	-11.5210675862053	-11.5626314055103	0.38049577131478	0.270216898118046	0.501731906823242	0.449161990674189	414.446356629763	653.73452627889	0.000147126472720703	3.82721512841472e-11	0.0223512514785224	1.85058987930591e-05	0.97782270733123	0.98588851633142	1209	42557	1002	641	372	219	137	52	28	22	9	5	0	0	41277	41638	41907	42060	42142	42227	1459	1465	1478	1482	1487	1487
M13_RHEUMA	60_70	UKBB	R18_SYMPTOMS_SIGNS_INVOLVI_SKIN_SUBCU_TISSUE	1.56876275219285	1.46135729055187	0.960137794574961	1.03920723497311	0.98491428739062	0.57612502925914	0.410841580032923	0.336102884757627	0.501761114347923	0.578968588589275	0.578699844682166	1.00084477203414	0.000134313037758855	1.37418244779963e-05	0.0556795104565658	0.0726650884167727	0.0887660093795779	0.564859386263451	989	42435	694	576	431	304	215	130	21	17	8	6	4	1	41200	41318	41463	41590	41679	41764	1509	1513	1522	1524	1526	1529
M13_RHEUMA	60_70	UKBB	R18_SYMPTOMS_SIGNS_INVOLVI_SPEECH_VOICE	0.617440681841965	1.32620184877025	0.667226628772551	-12.0086235822061	1.06322531747898	-12.0509829950275	1.00097957646653	0.578720976472356	1.00090553801075	639.665427293269	1.00092507037601	979.093595032022	0.53734261158431	0.0219282505471015	0.50501298908304	0.985021962791071	0.288125534090741	0.990179641097253	400	42724	302	217	141	109	78	39	5	4	2	1	1	0	41284	41369	41445	41477	41508	41547	1533	1534	1536	1537	1537	1538
M13_RHEUMA	60_70	UKBB	R18_SYMPTOMS_SIGNS_INVOLVI_URINARY_SYSTEM	0.378564522109505	0.351023603923795	1.10779118086204	0.342651465286632	0.935395261459561	-0.746974789380069	0.410986124014138	0.319172583982508	0.253771721645726	0.410486897799163	0.304150908195828	1.00076725110402	0.356991610964162	0.271422554717488	1.26945011551169e-05	0.403861875484507	0.00210198257896753	0.455424544110391	3394	39872	2514	2067	1544	1208	868	468	36	34	29	18	12	1	39352	39799	40322	40658	40998	41398	1364	1366	1371	1382	1388	1399
M13_RHEUMA	60_70	UKBB	R18_SYNCO_COLLAP	1.90061572632581	0.724602401232396	0.798103269578884	0.514428936732608	1.25412415699917	-11.4620631568133	0.338015864493712	0.450121024411574	0.502524658076781	0.708943363470768	0.502280862995069	492.414835432474	1.8782212058704e-08	0.107442701195493	0.11224399668061	0.468067040000463	0.012529900374077	0.981429118782201	1342	34913	999	859	648	450	308	128	21	12	8	6	4	0	34323	34463	34674	34872	35014	35194	912	921	925	927	929	933
M13_RHEUMA	60_70	UKBB	R18_UNKNO_UNSPE_CAUSES_MORBIDI	1.23265054481794	1.23743808978238	1.51299690509051	1.31258811127288	0.51915301799882	-11.0734420635933	0.580214978805628	0.502886027811974	0.579699390536317	0.709353617148235	1.00127854296834	461.921560882836	0.0336306851379823	0.0138676681202451	0.00905506715000185	0.0642558828584721	0.604116361359589	0.980874496829121	953	34825	740	504	232	212	151	84	12	10	6	3	1	0	34094	34330	34602	34622	34683	34750	932	934	938	941	943	944
M13_RHEUMA	60_70	UKBB	R18_UNSPE_HAEMATU	0.784267332434654	-1.20913730798607	1.06099371098563	0.558193562491456	1.17133907222993	-12.9654116296435	0.502662439862989	1.00108323766632	0.356656180031045	0.50217894153302	0.356148081641145	577.560124849946	0.118706330986819	0.227113066409843	0.00293145043806836	0.266334627448036	0.00100576093594651	0.982090119249417	1696	38119	1172	1054	857	702	531	308	16	14	17	12	8	0	37429	37547	37744	37899	38070	38293	1198	1200	1197	1202	1206	1214
M13_RHEUMA	60_70	UKBB	R18_UNSPE_JAUND	-12.5095029156027	-12.4971532025391	2.04803084473076	-12.5273787187894	-12.5455326490299	-12.5482625087829	1437.86728337829	1177.03325442454	1.00159252510443	1761.39265455907	1536.99897057236	2810.11714341287	0.993058459954366	0.991528618062495	0.0408770958515458	0.994325332415285	0.993487454545777	0.996437147941921	160	33626	135	76	50	37	25	10	0	1	1	0	0	0	32737	32796	32822	32835	32847	32862	914	913	913	914	914	914
M13_RHEUMA	60_70	UKBB	R18_UNSPE_URINARY_INCONTINENCE	-11.4962279809195	1.30465364141756	0.968575901563833	1.19593715024551	2.14114818086293	-11.5169570007014	503.644079403697	0.708578824212666	1.0010987258016	1.00102715982737	0.708470088429668	858.853738980903	0.981788992046102	0.0655884700377121	0.33328771051369	0.232200357117377	0.00250933125950389	0.989300941046355	331	37780	266	178	113	83	47	26	4	4	3	3	2	0	36620	36708	36773	36803	36839	36860	1221	1221	1222	1222	1223	1225
M13_RHEUMA	60_70	UKBB	RA_CO_MORB	1.13459667271521	0.91549528690627	1.0846457047301	0.726951118613649	0.63563552427612	-13.9145560988116	0.269165848389219	0.23444412796988	0.252599535091988	0.360565456433794	0.413888331377716	958.40380147595	2.49520826457201e-05	9.42403982853558e-05	1.75534761673235e-05	0.043785141417893	0.124595842299944	0.988416344503981	4804	18636	3797	3052	2184	1508	961	410	57	48	30	14	6	0	19159	19904	20772	21448	21995	22546	427	436	454	470	478	484
M13_RHEUMA	60_70	UKBB	RHEUMA_COMORB	1.16257919105767	0.503626940912593	0.415580658629917	0.520410514811195	0.60506183793955	0.698087608452936	0.206692979285165	0.211630955331486	0.245630531212353	0.267398204463091	0.258577583024007	0.383626775092939	1.85866108270526e-08	0.0173247924413083	0.0906663130270356	0.0516306618781599	0.0192856781513714	0.0688039225463169	10236	19821	7277	6326	5036	3841	2802	1356	84	64	46	32	22	7	22256	23207	24497	25692	26731	28177	440	460	478	492	502	517
M13_RHEUMA	60_70	UKBB	SLEEP	1.81887264366514	0.662187599056793	1.14637522818586	0.23118772764052	-0.544143726019843	0.260869148088706	0.38164869432513	0.502123343300763	0.410650340903761	0.708492270403347	1.00081292023907	1.00076472383513	1.88078165390857e-06	0.187244419749288	0.00524466736178644	0.744190234263872	0.58664673496445	0.794347151260716	1035	41730	645	599	537	456	358	182	16	11	8	3	1	1	40627	40673	40735	40816	40914	41090	1477	1482	1485	1490	1492	1492
M13_RHEUMA	60_70	UKBB	SLE_COMORB	1.00536372761769	0.93166024114808	1.07074508777383	0.770422282680963	0.492122826007515	-13.9040252630229	0.298937344957106	0.240428682147312	0.260114202092674	0.360831064064763	0.452566034853482	967.795203307559	0.000770653951377481	0.000106626342530744	3.84765704248917e-05	0.0327501544702352	0.276857611705553	0.988537424618983	4385	18264	3418	2863	2102	1461	934	399	51	45	28	13	5	0	18770	19325	20086	20727	21254	21789	410	416	433	448	456	461
M13_RHEUMA	60_70	UKBB	SMOKING	3.22185142868982	2.9967759390494	2.41188790023283	2.0598874505183	2.36451431446997	-13.570951670353	0.311930409247126	0.271252575744018	0.367258196460983	0.473143606058316	0.407173488131398	1662.03466785123	5.22364709862411e-25	2.24360276976575e-28	5.12421771751198e-11	1.3390776160243e-05	6.35481916753135e-09	0.993485134393799	2687	15852	1721	1550	1281	1049	811	456	46	36	19	11	7	0	16700	16871	17140	17372	17610	17965	72	82	99	107	111	118
M13_RHEUMA	60_70	UKBB	SMOKING_DEPEND	2.68046083618043	3.03965460935423	2.4796283837389	2.39992827815375	2.35336384045444	-12.2349885944104	0.367178843692833	0.258500010384063	0.348863367007693	0.406245374305737	0.434458563439201	1316.1002986819	2.87445922077538e-13	6.36185712298188e-32	1.1796272609243e-12	3.47163373335084e-09	6.06839734641116e-08	0.992582656579478	2623	15983	1724	1516	1227	991	717	320	44	39	21	12	6	0	16754	16962	17251	17487	17761	18158	84	89	107	116	122	128
M13_RHEUMA	60_70	UKBB	SPONDYLOARTHRITIS	2.56424688554636	-12.1544021920998	1.04988870763182	2.20845689376961	1.53685234054515	-12.3521704978769	0.57964393926144	659.528304628979	1.00102314204013	0.708682964426897	1.001003901146	1520.69705723381	9.69658380846951e-06	0.985296672064769	0.294262986848166	0.00183146225736233	0.12470744359572	0.993519091977707	199	39769	144	127	100	68	47	20	6	3	3	2	1	0	38634	38651	38678	38710	38731	38758	1184	1187	1187	1188	1189	1190
M13_RHEUMA	60_70	UKBB	SPONDYLOPATHY_FG	2.83784425526193	-11.2833554571155	2.45619594670662	3.57829379485573	3.05271676024448	-11.4916306830649	1.00322983265214	832.147763877472	1.00245484200327	0.710700371469509	1.0024271255946	2246.46904654482	0.00467363193981384	0.989181561685562	0.0142784364227713	4.78138756655488e-07	0.00232428709175869	0.995918503873255	124	41095	92	82	62	40	24	9	4	3	3	2	1	0	40656	40666	40686	40708	40724	40739	467	468	468	469	470	471
M13_RHEUMA	60_70	UKBB	SPONDYLOPATH_COMORB	1.45663031528926	0.949341401092159	1.28003931964573	0.991747837305348	0.203230505827198	-14.0289811220662	0.255400613648993	0.246906017965616	0.240836195978866	0.32452112793233	0.504755969317424	1007.45268845522	1.1749910887135e-08	0.000120576808180623	1.06669638706138e-07	0.00224285275657353	0.687219547601777	0.988889656236866	4083	17545	3077	2690	2032	1480	978	404	56	46	31	14	4	0	18086	18473	19131	19683	20185	20759	409	419	434	451	461	465
M13_RHEUMA	60_70	UKBB	ST19_ADVER_EFFEC_NOT_ELSEW_CLASSIFIED	-12.1244414207982	-12.1137935331982	1.76497832732008	-12.0519058306785	-12.057303084223	-12.1115389477802	1161.78203170983	857.151015189939	1.00100996063253	1122.30506980086	1050.15059619044	1274.62558902589	0.991673370084265	0.988724172375504	0.0778671739656261	0.991432057968199	0.99083929043283	0.992418585818426	107	42893	70	59	50	36	32	17	1	1	1	0	0	0	41384	41395	41404	41418	41422	41437	1545	1545	1545	1546	1546	1546
M13_RHEUMA	60_70	UKBB	ST19_COMPLICATIO_CARDIAC_VASCULAR_PROSTHET_DEVICES_IMPLANTS_GRAFTS	1.5439125935701	0.460763520056838	0.890485013899074	-10.9359592505378	1.73729544197396	-10.9299389035339	0.708855071276014	1.00100896781186	1.00101545942783	486.829856398982	1.00090814358221	1003.78214136354	0.0294032800564602	0.645301552060721	0.373690546929624	0.982078134407263	0.0826135040292165	0.991312201308946	350	39677	292	200	133	79	47	17	5	3	2	1	1	0	38479	38571	38638	38692	38724	38754	1251	1253	1254	1255	1255	1256
M13_RHEUMA	60_70	UKBB	ST19_COMPLICATIO_GENITO_PROSTHET_DEVICES_IMPLANTS_GRAFTS	-11.8907978537462	1.0336899430258	-11.8926418464847	-11.9237878566375	-11.9361356190894	-12.0002176203436	779.293392331884	1.00108282570034	810.585410096715	983.762499856569	1023.31535747353	1293.24913099924	0.987826002397078	0.301804308455736	0.988294120791602	0.990329400338089	0.990693541040823	0.992596437348213	232	39690	175	125	87	53	38	27	1	1	0	0	0	0	38496	38546	38584	38618	38633	38644	1250	1250	1251	1251	1251	1251
M13_RHEUMA	60_70	UKBB	ST19_COMPLICATIO_INTERNAL_ORTHOPA_PROSTHET_DEVICES_IMPLANTS_GRAFTS	2.19867776851829	2.07594249432201	1.77008310347491	2.50848831669125	2.17079165476955	2.74128442148046	0.57945379394643	0.449362783179135	0.579128692248994	0.449433679574842	0.578991514226277	0.708600163435035	0.000148002672182423	3.84207735515302e-06	0.00223968108784351	2.38531681020117e-08	0.00017735477932724	0.000109465951680217	244	39553	157	144	126	101	68	30	18	15	10	8	4	2	38339	38352	38370	38395	38428	38466	1283	1286	1291	1293	1297	1299
M13_RHEUMA	60_70	UKBB	ST19_COMPLICATIO_OTHER_INTERNAL_PROSTHET_DEVICES_IMPLANTS_GRAFTS	-12.1320011486408	1.15246833953155	0.710251208760528	-12.2177072500562	1.67054336709845	-12.2161116627059	656.967825499245	0.708849667248324	1.00124252394424	683.24092188107	0.708441464245989	1192.76140405817	0.98526657487736	0.103986039164565	0.478095023705034	0.985732996712482	0.018371010690782	0.991828309958805	390	39649	291	191	142	125	79	37	2	3	2	1	2	0	38486	38586	38635	38652	38698	38740	1260	1259	1260	1261	1260	1262
M13_RHEUMA	60_70	UKBB	ST19_COMPLICATIO_PROCED_NOT_ELSEW_CLASSIFIED	0.442660642861874	0.985064973735113	0.725184035439633	1.52622887884739	1.28398967195961	1.51208608184831	0.579359031820383	0.336105414646436	0.449340484995692	0.356283424876513	0.410385759248725	0.578992108733824	0.444836033034518	0.0033806697946131	0.106552292299123	1.83769956930897e-05	0.00175558548467455	0.00901240473802883	1532	40404	1128	927	697	502	339	173	21	24	19	17	9	3	39465	39666	39896	40091	40254	40420	1322	1319	1324	1326	1334	1340
M13_RHEUMA	60_70	UKBB	ST19_COMPLICATIO_SURGI_MEDICAL_CARE_NOT_ELSEW_CLASSIFIED	1.02236977104831	0.68961291566717	0.400249785673519	1.29272237043907	1.43743708667041	1.44972041145045	0.33649211502451	0.304353900785963	0.410443164249018	0.304484070612644	0.291486917468315	0.449175650928751	0.00237903415086211	0.0234620520897885	0.329478447663233	2.17993921353941e-05	8.16445084272579e-07	0.00124871212553403	2536	41159	1869	1474	1109	821	562	282	37	33	26	25	16	5	40379	40774	41139	41427	41686	41966	1410	1414	1421	1422	1431	1442
M13_RHEUMA	60_70	UKBB	ST19_EFFEC_FOREI_BODY_ENTERING_NATURAL_ORIFI	-12.0950937642445	-12.1079416853522	1.55874921258314	-12.1240503639932	2.01496060232438	-12.0567781237298	1061.68191062906	840.069576037983	1.00087550254602	1154.01953081176	1.00100324548792	1445.3056240749	0.99091038499119	0.988500470031879	0.119378935080713	0.991617633505029	0.0441208231323295	0.993344102877056	129	42936	97	77	56	44	26	16	0	0	2	1	1	0	41414	41434	41455	41467	41485	41495	1554	1554	1552	1553	1553	1554
M13_RHEUMA	60_70	UKBB	ST19_FRACT_FEMUR	1.80328484123832	0.219003401179291	0.656864987931299	-11.5594305070555	-11.5121599354356	-11.4792453339338	0.579191682584444	1.0008150963069	1.00084287558839	607.572037912478	658.514982271338	1043.33226647153	0.00184913300965325	0.826786342244942	0.511623527550433	0.984820672828595	0.986052091342252	0.991221465944131	302	42606	252	202	130	76	45	19	5	2	1	0	0	0	41143	41193	41265	41319	41350	41376	1508	1511	1512	1513	1513	1513
M13_RHEUMA	60_70	UKBB	ST19_FRACT_FOOT_ANKLE	-12.002375100025	-12.0174122642119	-12.0548740478912	-12.0278869744732	-12.0036525424816	-11.8910206022557	1126.50076768338	845.18928158829	912.849078127307	1086.31426914512	1025.23783503606	1508.84856395006	0.991499048313216	0.988655577108743	0.989463627054537	0.991165844446192	0.990658450266147	0.993712050520836	103	42784	66	58	52	41	34	16	0	0	0	0	0	0	41286	41294	41300	41311	41318	41336	1535	1535	1535	1535	1535	1535
M13_RHEUMA	60_70	UKBB	ST19_FRACT_FOREA	-0.472807011749981	-0.00842496628017961	0.508052387157376	-0.509708881224137	1.25176284161721	0.196320168733967	1.00119296209224	0.579000140387662	0.50183400446648	1.000938409253	0.41020067094094	1.00077543548702	0.636752891598344	0.988390480679956	0.31135098980781	0.610590306408851	0.0022763542719496	0.844478632182462	1002	42025	704	670	524	383	273	137	11	11	9	5	7	1	40815	40849	40995	41136	41246	41382	1497	1497	1499	1503	1501	1507
M13_RHEUMA	60_70	UKBB	ST19_FRACT_LOWER_LEG_INCLU_ANKLE	-12.1122594987711	-0.564828967965618	0.390031305298786	-0.0261781272821123	-0.0424070280311785	-12.0679560313016	453.098459879265	1.00095735345495	0.708467286373327	1.00088343428654	1.00075379440627	681.350284733949	0.978673434541499	0.57255764041349	0.581957057695978	0.979133691607221	0.966199689053864	0.985868748284609	618	42070	417	413	330	243	182	85	3	3	3	2	1	0	40781	40785	40868	40955	41016	41113	1487	1487	1487	1488	1489	1490
M13_RHEUMA	60_70	UKBB	ST19_FRACT_LUMBAR_SPINE_PELVIS	-12.070173661154	-12.0618417827516	-12.0464197578432	-12.0370085198795	1.85764630876564	-12.0587046105177	817.696291315433	632.715536941042	767.224740192785	948.755263070334	1.00087591546042	2264.33532670725	0.988222698838002	0.984790361737303	0.987472696172144	0.989877383575336	0.0634506230593715	0.99575089049758	185	42651	145	117	77	53	35	15	1	1	1	1	1	0	41167	41195	41235	41259	41277	41297	1523	1523	1523	1523	1523	1524
M13_RHEUMA	60_70	UKBB	ST19_FRACT_RIBS_STERNUM_THORACIC_SPINE	0.964901839741233	1.57499965657628	-11.9449227667218	1.37263500726216	-11.9412858928754	-11.8928725692527	1.00105226953444	0.578880223730393	621.397930101253	1.00094051134702	837.521934688617	1223.62804762458	0.335102296245049	0.00651301582522376	0.984663478780747	0.170267358725938	0.988624244389005	0.992245200633267	299	42692	223	193	120	78	50	31	5	4	1	1	0	0	41244	41274	41347	41389	41417	41436	1519	1520	1523	1523	1524	1524
M13_RHEUMA	60_70	UKBB	ST19_FRACT_SHOUL_UPPER_ARM	0.608424565508587	-12.1462261358375	0.244938473950252	0.632923351219338	1.7172583389959	-12.0277747965352	1.00120034368173	451.104128106648	1.00089646256447	1.00085086118576	0.578812723879712	936.047785216461	0.543389698573346	0.978519116046806	0.806673943827333	0.527135150778398	0.00300854501940153	0.98974783992752	396	42593	276	250	200	144	103	51	5	4	4	4	3	0	41194	41220	41270	41326	41367	41419	1514	1515	1515	1515	1516	1519
M13_RHEUMA	60_70	UKBB	ST19_FRACT_SKULL_FACIAL_BONES	-12.9930831122663	-12.9819462003627	-12.9914942103639	-12.9817688058604	-12.9500305069839	-13.0012499241075	1174.03502622053	881.342527120616	1015.97070763353	1195.15833448071	1163.53328594695	1702.26063062244	0.991169966345442	0.988247792908923	0.989797510803392	0.99133357570203	0.991119793300012	0.993906106065009	260	41122	188	151	121	86	69	33	0	0	0	0	0	0	39775	39812	39842	39877	39894	39930	1419	1419	1419	1419	1419	1419
M13_RHEUMA	60_70	UKBB	ST19_FRACT_WRIST_HAND_LEVEL	1.13487701468396	-12.9936585879717	-13.0034129230709	0.912002302020241	-12.970291916396	-12.8874811268213	1.00134865174562	827.181737194073	946.826311409457	1.00107147999103	981.661167880632	1619.33766875899	0.25706792267866	0.987467067077805	0.989042450403915	0.362281592485559	0.989458180772706	0.993650111480102	300	42162	181	172	143	120	99	47	1	0	1	1	0	0	40770	40779	40808	40831	40852	40904	1510	1511	1510	1510	1511	1511
M13_RHEUMA	60_70	UKBB	ST19_INJURI_ABDOMEN_LOWER_BACK_LUMBAR_SPINE_PELVIS	0.725187657115265	-11.9990257638643	0.513925340769617	-11.9903648436821	1.14696482027307	-12.0195489420903	1.00101687880842	443.754891977122	1.00080433871699	643.659702097024	1.00084276933012	1166.01559645423	0.46878891257003	0.978428021745778	0.607593007001096	0.985137528932405	0.25179556274263	0.991775373572386	358	42802	263	222	163	113	70	37	3	2	2	1	1	0	41359	41400	41459	41509	41552	41585	1535	1536	1536	1537	1537	1538
M13_RHEUMA	60_70	UKBB	ST19_INJURI_ANKLE_FOOT	-12.0423934191745	-12.0528639225868	0.886753731745919	1.28497464229983	1.20049464239788	-12.0383711579482	807.027164587246	601.364893722433	1.00099929528052	1.00113201764161	1.00074112706461	1061.71080651918	0.988094473590542	0.984009458602672	0.375688398851796	0.199309371474159	0.230292557555492	0.99095325712713	202	42861	129	115	103	74	58	31	3	3	3	2	1	0	41386	41400	41412	41441	41457	41484	1545	1545	1545	1546	1547	1548
M13_RHEUMA	60_70	UKBB	ST19_INJURI_ELBOW_FOREA	-0.572889310216913	-0.101162546151873	0.432973743377778	0.510554975755254	1.18600493794802	0.158314629730572	1.0011465333336	0.57893271789279	0.501783438155502	0.578960585118544	0.410193726038558	1.00075671648429	0.567163980693668	0.861284148896985	0.388209091279192	0.377859251772351	0.00383616525254141	0.874303205795704	1125	42191	790	739	571	420	301	152	12	13	11	7	7	1	40994	41045	41213	41364	41483	41632	1520	1519	1521	1525	1525	1531
M13_RHEUMA	60_70	UKBB	ST19_INJURI_HEAD	1.33709993717516	-0.291428695902215	0.970084994250503	0.371368947923882	1.11001270003589	0.503127060386495	0.410732468507428	0.708299285246396	0.449150924391013	0.708315718760456	0.501548703322156	1.00085280027436	0.00113231347779291	0.680743678850955	0.0307866335168855	0.600070862415227	0.0268859060732398	0.615176363549831	1175	42284	861	708	516	378	278	139	14	9	10	7	5	1	41084	41237	41429	41567	41667	41806	1500	1505	1504	1507	1509	1513
M13_RHEUMA	60_70	UKBB	ST19_INJURI_HIP_THIGH	1.82375196546533	-0.0686893893942253	1.0058277449803	0.845348416338975	2.04579834058935	-10.4710162526886	0.502109841237339	1.00082133033175	0.708267383722001	1.0008428810051	0.578647730813395	519.585624555775	0.000281039917003842	0.945281735454073	0.155571487773814	0.39831382996001	0.000407032762596626	0.983921616895145	427	42715	342	279	187	115	78	33	9	7	6	4	3	0	41266	41329	41421	41493	41530	41575	1525	1527	1528	1530	1531	1534
M13_RHEUMA	60_70	UKBB	ST19_INJURI_KNEE_LOWER_LEG	0.90876870440685	0.25635616966971	0.532233154430292	0.816914073246513	0.81906594780808	-11.0173608400658	0.579398534385778	0.578895233382105	0.57894877491257	0.578853592304809	0.578631022548754	334.282126407299	0.116771693138382	0.657883712140813	0.357933668997103	0.158167377381548	0.156914993567667	0.97370786463914	873	42302	597	561	436	324	242	121	12	10	8	6	3	0	41052	41088	41213	41325	41407	41528	1514	1516	1518	1520	1523	1526
M13_RHEUMA	60_70	UKBB	ST19_INJURI_NECK	-12.0173748320692	-12.0055961053125	-11.9731906361876	1.98074882340322	-11.9643742310545	-12.0926832581198	1058.95404554599	841.656110231457	955.88291415949	1.00134359258876	1082.13380938682	1852.03824209569	0.990945525846332	0.988619158313844	0.990006125219998	0.047918433251242	0.991178544733027	0.994790336131482	121	42962	86	71	52	46	31	15	1	1	1	1	0	0	41446	41461	41480	41486	41501	41517	1550	1550	1550	1550	1551	1551
M13_RHEUMA	60_70	UKBB	ST19_INJURI_SHOUL_UPPER_ARM	1.0595606283413	-12.0376650610524	0.721822946182592	0.416073918075747	1.4521021106307	-11.9823196171554	0.708736265940502	378.100006260353	0.7083800309232	1.00090218959792	0.578798530097058	782.756530939713	0.134914475003561	0.974601839136188	0.308213894287595	0.677630361738847	0.0121134730271789	0.987786579767388	526	42706	363	325	264	194	141	65	7	5	5	4	3	0	41335	41373	41434	41504	41557	41633	1527	1529	1529	1530	1531	1534
M13_RHEUMA	60_70	UKBB	ST19_INJURI_THORAX	1.39035950404718	1.27452862736039	-11.9628045473249	0.915022922137565	0.91766864141254	-11.9208728705446	0.708595662862649	0.578863261195504	526.603950688577	1.00089522113869	1.00071752218356	915.758409942496	0.0497469081561941	0.0276809652888814	0.981876102243826	0.360609396403182	0.359137051053795	0.989613841718138	397	42797	288	252	165	117	80	47	6	5	2	2	1	0	41369	41405	41492	41540	41577	41610	1531	1532	1535	1535	1536	1537
M13_RHEUMA	60_70	UKBB	ST19_INJURI_WRIST_HAND	1.17850355705462	0.505743925003556	-0.355564148066072	-12.9621856148444	-0.151368559211138	-12.9421967390242	0.57952391231878	0.579025876988467	1.00097937214065	601.862016410288	1.00078195257916	901.750582843286	0.0419947750478229	0.382423707735558	0.722427584928699	0.982817443152389	0.879778281943136	0.988548912915599	821	42428	520	504	410	341	258	133	7	4	1	0	1	0	41194	41210	41304	41373	41456	41581	1528	1531	1534	1535	1534	1535
M13_RHEUMA	60_70	UKBB	ST19_INJURY_MUSCLE_TENDON_WRIST_HAND_LEVEL	-11.8746139144043	1.54942454192265	-11.8902967898008	1.71848285197004	-11.881907149415	-11.9407611836174	1135.18556827048	1.00109093148502	901.638452393014	1.00102915069072	867.600710415639	1246.33307963226	0.991653877051074	0.121685854502821	0.989478255687359	0.0860310583857396	0.989073206360711	0.99235581290616	115	42066	72	70	57	54	45	22	1	1	0	1	0	0	40608	40610	40623	40626	40635	40658	1500	1500	1501	1500	1501	1501
M13_RHEUMA	60_70	UKBB	ST19_INJURY_OTHER_UNSPE_INTRAT_ORGANS	-11.8336230768589	-11.7934862155827	-11.796074844562	-11.793486205356	-11.796248620376	-11.8486614855294	1005.3637461015	789.916135458721	917.37703614527	1144.01420364532	1146.32448761445	1574.90232317718	0.990608725276881	0.988087987353055	0.98974069954819	0.991774862702029	0.991789516284236	0.993997230975787	123	42475	92	78	52	37	25	15	0	0	0	0	0	0	41007	41021	41047	41062	41074	41084	1499	1499	1499	1499	1499	1499
M13_RHEUMA	60_70	UKBB	ST19_INJURY_POISO_CERTA_OTHER_CONSE_EXTER_CAUSES	0.730634546283724	0.302557839347436	0.567528628436329	0.463052443846801	1.19098237064968	0.567627381665315	0.240650668298955	0.222660709761783	0.222674692171187	0.270951708478897	0.190392140722884	0.380260488404763	0.00239676207951369	0.174200767599789	0.0108128553512722	0.0874537018285877	3.96453320690417e-10	0.135507090151194	6877	37718	4831	4166	3255	2473	1799	933	78	68	57	43	35	7	38454	39119	40030	40812	41486	42352	1232	1242	1253	1267	1275	1303
M13_RHEUMA	60_70	UKBB	ST19_INTRACRATRAUMA	6.40522270692898	-12.3021091576103	5.66917019973024	-12.2699278286108	-12.292981504042	-11.9426387510234	0.884572055526319	6048.44595842255	1.12366031125885	9426.70000165126	12566.0015571057	14430.9388843403	4.4525307532775e-13	0.998377160635647	4.52880240462312e-07	0.998961462313372	0.99921945110867	0.999339693275442	206	19049	169	121	79	51	30	11	3	1	1	0	0	0	19069	19117	19159	19187	19208	19227	14	16	16	17	17	17
M13_RHEUMA	60_70	UKBB	ST19_INTRACR_INJURY	1.97712478501598	-11.4534851035119	1.25692126511799	-11.4758394194572	-11.4782536770657	-11.4177407600984	0.708530983168389	474.474679930016	1.00087850244898	727.293614372784	879.938710136432	1539.96279105533	0.00526337959103044	0.980741498165065	0.209181954544988	0.987410840709159	0.989592386865769	0.994084301478276	206	41194	169	121	79	51	30	11	3	1	1	0	0	0	39806	39854	39896	39924	39945	39964	1422	1424	1424	1425	1425	1425
M13_RHEUMA	60_70	UKBB	ST19_OPEN_WOUND_HEAD	0.480112769886526	-0.0689989454718791	1.05054024883427	0.649028719496714	1.7394308755684	-11.0235655033583	1.0011854194125	1.00088094943466	0.708474110064252	1.00103187965337	0.578894342181309	506.502342765122	0.631551454583197	0.945038800175486	0.138121989906495	0.516752335556619	0.00265802088721451	0.982636134811302	477	41491	352	288	198	152	114	55	5	5	5	4	3	0	40166	40230	40320	40366	40404	40463	1445	1445	1445	1446	1447	1450
M13_RHEUMA	60_70	UKBB	ST19_OPEN_WOUND_WRIST_HAND	-11.9366506285738	0.106221677967795	0.349622108744078	-11.9308732637489	0.712095574293764	-11.9813381085678	576.799919911417	1.00096534996191	1.00099301612334	519.474697659412	1.00083045885942	814.570457530256	0.98348926698536	0.915487749384848	0.726882660384397	0.98167644588449	0.476771540036682	0.988264514244915	412	42223	263	260	207	169	121	58	2	2	1	0	1	0	40857	40860	40913	40951	40999	41062	1513	1513	1514	1515	1514	1515
M13_RHEUMA	60_70	UKBB	ST19_OTHER_UNSPE_EFFEC_EXTER_CAUSES	1.69825348689022	-12.0786297703234	1.46919353017145	-12.0501148073243	-12.0610832705678	-12.1013124510947	1.00114300533235	743.903631842511	1.00091707276743	1014.04697679288	954.123372395274	1132.14131949346	0.0898263188286653	0.987045460786225	0.142145676767255	0.990518807801348	0.989914201749423	0.991471677300298	145	42929	100	80	65	45	37	22	2	1	1	0	0	0	41423	41443	41458	41478	41486	41501	1549	1550	1550	1551	1551	1551
M13_RHEUMA	60_70	UKBB	ST19_OTHER_UNSPE_INJURI_HEAD	-11.4294595462818	-11.4427789743243	1.05459523734799	2.16271122480939	1.58318289285156	2.02929063519098	672.814324557603	487.335222969446	1.00090688160818	0.708435076918173	1.00087229845475	1.00097959128075	0.986446556814314	0.981267149630274	0.29204790094337	0.00226716322936388	0.11369452975851	0.0426312606266765	181	41143	124	109	92	58	45	30	3	3	4	4	2	1	39774	39789	39806	39840	39853	39868	1423	1423	1422	1422	1424	1425
M13_RHEUMA	60_70	UKBB	ST19_POISO_DRUGS_MEDICAM_BIOLO_SUBST	-12.5258888503241	0.854086967425081	2.13098015457654	-12.4631975690537	-12.4703191263545	-12.5170837231145	1048.29916357149	1.00097418245959	0.579030594055702	944.368576096894	925.905386494073	1151.15269967708	0.990466485275587	0.393517498348279	0.000233000965588816	0.989470314331953	0.989254221386684	0.991324355967782	233	42854	139	119	100	89	64	51	2	3	3	0	0	0	41404	41424	41443	41454	41479	41492	1542	1541	1541	1544	1544	1544
M13_RHEUMA	60_70	UKBB	ST19_SEQUEL_INJURI_POISO_OTHER_CONSE_EXTER_CAUSES	1.58155308420894	0.98436825960275	-11.9850869331955	1.50349279093984	-12.0247711587485	-11.9713692790457	1.00151656044707	1.00112688390703	681.695762860713	1.00087167661299	880.384992683398	1551.59163208441	0.114299776060687	0.325479373592262	0.98597288742874	0.133049757716465	0.989102402893533	0.993843949816472	158	42880	116	109	93	61	47	15	2	2	1	1	0	0	41373	41380	41396	41428	41442	41474	1547	1547	1548	1548	1549	1549
M13_RHEUMA	60_70	UKBB	ST19_SUPERF_INJURY_HEAD	1.64706623717764	0.0506499416652087	1.57351981643716	-12.0949032164848	0.841448459703276	-12.022032781602	0.579148044568066	1.00084968971689	0.579004415619188	632.0452456546	1.00077361531277	987.551611916138	0.00445584848891457	0.959638731423947	0.00657513039956883	0.984732505052877	0.400461104696142	0.990287133032062	420	41540	311	256	182	129	91	40	5	2	3	1	1	0	40190	40245	40319	40372	40410	40461	1454	1457	1456	1458	1458	1459
M13_RHEUMA	60_70	UKBB	ST19_SUPERF_INJURY_LOWER_LEG	3.03566101771893	1.41715083103344	1.78164629197624	2.16838971034442	2.3416411592832	-9.12868226887818	0.579375470609559	1.0008896826349	1.00090838435708	1.00091725400092	1.00092380199458	459.107660786718	1.60977255546737e-07	0.156807380208133	0.0750711589774489	0.0302804378307138	0.0193106084140191	0.984136281407191	107	41900	79	63	45	27	19	10	7	4	3	2	1	0	40448	40464	40482	40500	40508	40517	1473	1476	1477	1478	1479	1480
M13_RHEUMA	60_70	UKBB	T1D	-12.5168779676811	-12.5261735437887	-12.4921318688286	-12.4376203437033	2.24661843654459	-12.4549037115649	1566.30836492837	1155.82171799165	1262.98236844553	1422.79344325304	1.00121204813002	3123.00826270282	0.993623913651245	0.991353125934328	0.992108269377198	0.993025228712831	0.0248389183213522	0.996817956214339	108	35572	72	66	53	46	30	10	0	0	1	1	1	0	34553	34559	34572	34579	34595	34615	1055	1055	1054	1054	1054	1055
M13_RHEUMA	60_70	UKBB	T1D_STRICT	-12.5168779676811	-12.5261735437887	-12.4921318688286	-12.4376203437033	2.24661843654459	-12.4549037115649	1566.30836492837	1155.82171799165	1262.98236844553	1422.79344325304	1.00121204813002	3123.00826270282	0.993623913651245	0.991353125934328	0.992108269377198	0.993025228712831	0.0248389183213522	0.996817956214339	108	35572	72	66	53	46	30	10	0	0	1	1	1	0	34553	34559	34572	34579	34595	34615	1055	1055	1054	1054	1054	1055
M13_RHEUMA	60_70	UKBB	T1D_WIDE	1.3254633693243	0.742839369238202	-11.9560314335847	-11.9121640143478	1.56253893203325	-11.8771151462189	1.0016405762597	1.00117315484732	685.446156989207	802.622414518005	1.00107741042571	1481.08165892239	0.185738155724718	0.458106163652473	0.986083444944768	0.98815858782103	0.11855743636221	0.993601659181757	234	35682	171	154	113	83	60	21	2	1	1	1	1	0	34677	34694	34735	34765	34788	34827	1066	1067	1067	1067	1067	1068
M13_RHEUMA	60_70	UKBB	T2D	0.550586753513581	0.606337139590375	0.56882710581857	1.16686187266984	1.18559109792351	0.727724110186166	0.411486508839292	0.305186647679868	0.356596905661337	0.319698422967908	0.336211877074854	0.708475594767681	0.180882332225046	0.0469473588775618	0.110677723825785	0.00026235967596093	0.000421375450463915	0.304340931127733	2946	37322	2209	1884	1433	1029	686	284	29	30	22	17	10	2	36862	37187	37638	38042	38385	38787	1168	1167	1175	1180	1187	1195
M13_RHEUMA	60_70	UKBB	T2D_INCLAVO	0.4856088460664	0.539860601965163	0.501633739618218	1.09791186668115	1.11265445783902	0.657482723387092	0.411022983602662	0.304675504025233	0.356174362895564	0.319215539615129	0.335801971597984	0.708280421087408	0.237418458374215	0.0764078472870158	0.159014514701408	0.00058299203884746	0.000921610069845416	0.353262218300042	2946	40419	2209	1884	1433	1029	686	284	29	30	22	17	10	2	39754	40079	40530	40934	41277	41679	1373	1372	1380	1385	1392	1400
M13_RHEUMA	60_70	UKBB	T2D_WIDE	0.528449868783668	0.582889788009252	0.549125068572762	1.0476291670118	1.27199902117532	0.746939853048678	0.411507703710411	0.305205485884694	0.356632672811414	0.336677043224435	0.319280555904475	0.708504402798952	0.199079061470724	0.0561554450325776	0.123621365043537	0.00186029872240591	6.77780217460687e-05	0.291769064011166	3013	37058	2262	1927	1468	1044	700	286	28	29	22	17	11	2	36625	36960	37419	37843	38187	38601	1156	1155	1162	1167	1173	1182
M13_RHEUMA	60_70	UKBB	THYROID_DISORDER_IBD	4.32736347649124	3.4251561292723	2.8900457393736	3.13204553194453	4.25487318980506	-11.2989866252472	0.632379499246684	0.749029420565805	1.0297452638888	1.02851804223667	0.617401151587328	2560.05729135996	7.7559734130402e-12	4.81266651822321e-06	0.00500730018801159	0.00232523830255022	5.51737137561005e-12	0.996478493765545	399	19102	293	238	191	145	99	41	10	7	5	4	3	0	19163	19218	19265	19311	19357	19415	35	38	40	41	42	45
M13_RHEUMA	60_70	UKBB	THYROTOXICOSIS	4.50145006537114	3.99343870687593	3.39565082784685	3.60254074387555	4.59750035870761	-11.2612356399735	0.762271674459512	0.756976863259735	1.03696883622134	1.03385378052448	0.62430528565022	2962.83101845132	3.51985576239354e-09	1.3238768250091e-07	0.00105814326419944	0.000492919819586659	1.78230800019941e-13	0.996967378712127	281	19000	196	166	139	107	77	33	9	7	5	4	3	0	19046	19076	19103	19135	19165	19209	30	32	34	35	36	39
M13_RHEUMA	60_70	UKBB	TONGUEABNORMALITY	-11.532319666236	0.228903239399234	1.77085020665307	1.36566414541826	1.38511967567849	-11.5759951173766	503.220662849286	1.00088587530302	0.501667618520243	0.708282270560956	0.708191620471774	700.695347364907	0.981716461314933	0.819101597984218	0.000415673919156346	0.0538382821800819	0.0504823118958736	0.986818968213405	292	42777	196	187	159	126	92	43	8	9	8	4	2	0	41330	41339	41367	41400	41434	41483	1535	1534	1535	1539	1541	1543
M13_RHEUMA	60_70	UKBB	TRAUMBRAIN_NONCONCUS	1.42318052480099	-11.9582153637032	-11.9695390149458	-11.9809951839946	-11.9745273676085	-11.9222700128679	1.00093654518656	657.808984682671	827.371132209213	1006.91451365116	1228.92147229694	2263.3596708572	0.155070120567873	0.985496169643793	0.988457444448371	0.990506417987763	0.992225590048166	0.995797154422607	168	42928	142	103	65	42	23	8	1	0	0	0	0	0	41404	41443	41481	41504	41523	41538	1549	1550	1550	1550	1550	1550
M13_RHEUMA	60_70	UKBB	ULCERNAS	1.07643326510731	2.08713329640703	0.6148531018743	1.61675789457518	1.79951501157543	-10.5429171639783	1.00130094161196	0.449375406677132	1.0009733853097	0.708424069370393	0.70844510514848	447.975894014367	0.282359189537083	3.40867173905491e-06	0.539046705154246	0.0224781612478242	0.0110823640338647	0.981223868356967	294	40331	196	179	148	114	69	46	8	8	5	4	2	0	39083	39100	39131	39165	39210	39233	1338	1338	1341	1342	1344	1346
M13_RHEUMA	60_70	UKBB	VIRALPNEUMONAS	1.6158530456257	-11.0062629181845	-11.1677179977689	-11.2585764030239	-11.2518023465013	-11.2486585872822	1.00162099331549	574.362652852845	1663.41832598121	4107.25300870022	3529.1976046363	3882.19650886971	0.106692811145578	0.984711419182623	0.994643270010852	0.997812885395666	0.997456185464758	0.997688133911409	157	37837	144	109	7	2	1	1	1	0	0	0	0	0	36677	36712	36814	36819	36820	36820	1172	1173	1173	1173	1173	1173
M13_RHEUMA	60_70	UKBB	VIT_DEF	1.29265305381938	1.6517318338526	1.20876097984231	1.47995282883892	1.2997405567641	-10.6008683548197	0.579611507665675	0.380730596435917	0.579320598542035	0.579380944128326	0.708503106069298	435.774197052543	0.025733771066746	1.43574850513937e-05	0.0369320195808052	0.0106380395593345	0.0665815642954475	0.980592161985751	646	39911	470	392	269	204	135	58	14	12	5	5	2	0	38829	38907	39030	39095	39164	39241	1244	1246	1253	1253	1256	1258
M13_RHEUMA	60_70	UKBB	VOCALCORDDYS	-13.4318606097836	-13.3944701016715	6.0144632649504	-13.3528835933599	5.19022450454681	-13.2903873092004	9921.38639555277	7337.08997866418	0.703697619762412	10866.1806306815	1.07087139951218	21121.9582820845	0.99891980107393	0.998543395952753	1.26391853887918e-17	0.999019521454496	1.25513078989533e-06	0.999497954024918	197	15033	149	123	83	56	43	19	3	3	4	1	1	0	15065	15091	15131	15158	15171	15195	13	13	12	15	15	16
M13_RHEUMA	60_70	UKBB	VWXY20_ACCIDENTS	0.572448054328476	-0.227541958565109	0.672998871992976	-0.454792985177772	1.03818042193829	-0.392980801192242	0.305229202276179	0.336101858266348	0.246333987957022	0.501867652135825	0.239114935710521	0.708214676658453	0.0607281639154322	0.498404065639974	0.006293995937875	0.364829455965608	1.41343842343489e-05	0.578970327945663	4659	39641	3230	2872	2259	1699	1253	643	45	38	36	21	20	2	39658	40016	40629	41189	41635	42245	1367	1374	1376	1391	1392	1410
M13_RHEUMA	60_70	UKBB	VWXY20_COMPLICATIO_MEDICAL_SURGI_CARE	1.27038055131874	1.15621751051854	1.08097701545145	1.59826189966813	1.26378681176302	0.408695341909336	0.254218535334055	0.212718992060097	0.261605035191284	0.239387757502201	0.29140201321797	0.708261815349403	5.81691032326573e-07	5.46668649614909e-08	3.59470840250466e-05	2.44789026998012e-11	1.44494103830907e-05	0.563912488013531	3460	40637	2681	2042	1433	1010	676	325	69	59	42	30	14	2	39981	40620	41229	41652	41986	42337	1366	1376	1393	1405	1421	1433
M13_RHEUMA	60_70	UKBB	VWXY20_DRUGS_MEDICAM_BIOLO_SUBST_CAUSI_ADVER_EFFEC_THERAPE_USE	1.91301275238474	1.05774317462442	1.71915502808942	1.68069714976793	1.25177530023187	-11.5371870326936	0.320189409466195	0.410828596258594	0.35629962139596	0.449376671438655	0.578837313217069	591.54486615058	2.30615181006553e-09	0.0100339216292853	1.39984825417613e-06	0.000183973994886702	0.0305743885312535	0.984439456123701	1173	39100	975	644	413	266	176	71	27	19	14	7	3	0	38028	38359	38590	38737	38827	38932	1243	1251	1256	1263	1267	1270
M13_RHEUMA	60_70	UKBB	VWXY20_EXTER_CAUSES_MORBIDI_MORTA	0.83209514447875	0.587237662194435	0.840920939461491	0.630361427327524	1.10211843905469	-0.00668345175430572	0.21859654836236	0.187871463004807	0.190892205179909	0.246559204896568	0.196955466866822	0.501718696499875	0.000140928054255812	0.00177357269977783	1.05679689818876e-05	0.0105690625030305	2.19638645457183e-08	0.989371603460528	7627	37379	5532	4613	3496	2582	1860	948	99	85	67	43	31	4	38165	39084	40201	41115	41837	42749	1210	1224	1242	1266	1278	1305
M13_RHEUMA	60_70	UKBB	VWXY20_MISAD_PATIENTS_SURGI_MEDICAL_CARE	-12.5136085029022	-12.5218187225885	-12.5345412931285	-12.5031923457589	2.45192712600691	-12.5961475019513	1214.33200959052	933.837644498515	1114.61333974514	1420.55184075375	1.00108060424649	3215.81337229094	0.991777999560121	0.989301495285318	0.991027465916375	0.992977394388329	0.0143141956490401	0.996874742171043	145	38147	121	104	70	44	21	8	1	1	1	1	1	0	37022	37039	37073	37099	37122	37135	1148	1148	1148	1148	1148	1149
M13_RHEUMA	60_70	UKBB	VWXY20_OTHER_EXTER_CAUSES_ACCIDENTAL_INJURY	0.656182355710193	-0.137024391474485	0.71639882008568	-0.62530248975603	1.05454678335438	-0.95153460898543	0.305273989482919	0.336124525500934	0.253704546139633	0.578955798701116	0.253179457519249	1.00077694186885	0.0315958456308958	0.683523597490085	0.00474650375119031	0.280118931449606	3.11059773976351e-05	0.341707996413215	4157	39497	2945	2593	2012	1487	1068	546	43	36	33	17	17	1	39306	39658	40239	40764	41183	41705	1360	1367	1370	1386	1386	1402
M13_RHEUMA	60_70	UKBB	VWXY20_OTHER_MEDICAL_PROCED_CAUSE_ABNORMAL_REACTION_PATIENT_COMPLICATION_WO_MENTION_MISAD_TIME_PROCED	1.88079884608363	0.0934155198962685	0.517036101594871	-11.4503224694783	0.851504885342016	-11.5906879381332	0.501983136877296	1.00080736152461	1.00082653950288	482.517266316688	1.00080151340411	776.60923162967	0.00017914966488219	0.925633327752629	0.605429059339178	0.981067665843181	0.394867716876354	0.988092225458997	454	42763	362	263	165	115	78	43	7	3	2	1	1	0	41312	41411	41509	41559	41596	41631	1536	1540	1541	1542	1542	1543
M13_RHEUMA	60_70	UKBB	VWXY20_SUICI_OTHER_INTENTI_SELF_H	1.86881085018239	1.29342354550808	1.42873736836328	-12.0838878739949	-12.0449178560619	-12.0971074132305	1.00146064252788	1.00114193131437	1.00102877732519	893.200575094804	873.934851739239	1027.87206659522	0.0620294509119087	0.19637507383517	0.15350236489437	0.989205947986045	0.989003585650711	0.990609850454041	156	42902	87	78	70	65	48	40	2	1	1	0	0	0	41422	41431	41439	41444	41461	41469	1547	1548	1548	1549	1549	1549
M13_RHEUMA	60_70	UKBB	VWXY20_SURGI_OPERA_OTHER_SURGI_PROCED_CAUSE_ABNORMAL_REACTION_PATIENT_COMPLICATION_WO_MENTION_MISAD_TIME_PROCED	1.069600318063	1.29963799119228	0.883573752639009	1.66658131305306	1.46609274561701	0.775009314061782	0.356438332786421	0.246026536786245	0.356015082234445	0.280442443445266	0.318666421073727	0.708254885384348	0.00269270941545807	1.27424886869933e-07	0.0130704630082794	2.80389639829198e-09	4.21047227010633e-06	0.273844477551066	2075	41520	1539	1251	918	666	452	229	45	41	29	24	12	2	40574	40862	41195	41447	41661	41884	1437	1441	1453	1458	1470	1480
M13_RHEUMA	60_70	UKBB	VWXY20_SURGI_OTHER_MEDICAL_PROCED_CAUSE_ABNORMAL_REACTION_PATIENT_COMPLICATION_WO_MENTION_MISAD_TIME_PROCED	1.39295791202176	1.23065990789462	0.823094359985922	1.61179323237576	1.39672783933096	0.700737648718502	0.292551881018109	0.246382833886117	0.356271504656124	0.280781587081716	0.318931862350421	0.708345394900556	1.92250044662491e-06	5.88634256977415e-07	0.0208715039195749	9.44638911562986e-09	1.19010554322248e-05	0.322536029775031	2424	39690	1817	1452	1048	761	517	261	49	41	29	24	12	2	38961	39326	39730	40017	40261	40517	1287	1295	1307	1312	1324	1334
M13_RHEUMA	60_70	UKBB	VWXY20_TRANSPO_ACCIDENTS	0.577415433935728	-12.9447734835067	0.12906244466839	0.3799953435291	0.943318271719487	1.01946079190139	1.0016341153997	635.210768088994	1.0013104271049	1.00152409896408	0.708887742171635	1.00126408220993	0.564295237652688	0.983741270483015	0.897441889090427	0.704378173281884	0.183287114680989	0.308595398286384	613	36542	370	348	288	241	209	108	3	2	3	4	3	1	35675	35697	35757	35804	35836	35937	1107	1108	1107	1106	1107	1109
M13_RHEUMA	60_70	UKBB	VWXY20_UNSPE_FALL	1.48876180569287	0.27913346697461	-0.474651426243784	-0.0959822938606962	-0.00862785647232211	0.911463451703244	0.410661189714217	0.57880444737327	1.00084471020723	1.00085602612695	1.0007678314881	1.00073817380781	0.000288648514805507	0.62962219848336	0.635321056118035	0.923599835114583	0.993121333460521	0.362405437173596	884	42446	678	574	400	276	185	79	10	5	4	3	2	1	41138	41242	41416	41540	41631	41737	1504	1509	1510	1511	1512	1513
M13_RHEUMA	60_70	UKBB	WEIGHTLOSS	0.739807633166538	1.04777661451539	1.00052906550303	0.884559256558923	1.34996138094502	-11.0769955633808	0.501876774965196	0.355873777922213	0.449040524107994	0.578784884071086	0.501502825905026	393.291657468319	0.140459453718355	0.00323752357893752	0.0258705998535637	0.126437075923057	0.00710607200304264	0.977530681822142	1283	42327	1015	738	491	328	193	98	20	17	11	7	4	0	41091	41368	41615	41778	41913	42008	1484	1487	1493	1497	1500	1504
M13_RHEUMA	60_70	UKBB	Z21_ACQUI_ABSENCE_ORGANS_NOT_ELSEW_CLASSIFIED	1.35963475610747	1.31233218711732	1.00636752417641	1.59225205567543	0.810365205017186	1.15671910519016	0.299296025450016	0.246718787335456	0.341142783385665	0.324771370091045	0.504660406863315	0.710466279115207	5.55182760907648e-06	1.04257921072497e-07	0.00317785045199205	9.45350221783309e-07	0.108325907671055	0.103501011047042	3446	21896	2721	2187	1516	951	590	247	43	36	22	15	5	2	22167	22701	23372	23937	24298	24641	411	418	432	439	449	452
M13_RHEUMA	60_70	UKBB	Z21_ARTIF_OPENI_STATUS	1.39797780079998	1.02923614681258	1.42324430786694	2.47187914707645	-12.0853559180371	-12.0753204798018	1.00669557270617	1.00520699647133	1.0055431918628	0.714895409527761	1092.96696859404	1739.58341778817	0.164930141087827	0.305880300096776	0.156951694310093	0.000544849298953874	0.991177663475862	0.994461527796968	584	19619	482	321	202	139	99	42	2	1	2	2	0	0	19506	19667	19786	19849	19889	19946	213	214	213	213	215	215
M13_RHEUMA	60_70	UKBB	Z21_ATTN_ARTIF_OPENI	1.6324151976272	1.06781022755265	1.46263398393177	-12.1133495008345	-12.1687069059308	2.83187733173068	1.00242063269061	1.00199573214704	1.00194292803	1016.71987494424	965.940481078555	1.00196369304334	0.103424574247265	0.286566780073509	0.144345680308917	0.990494111371967	0.989948690684473	0.0047085127221048	274	31832	208	160	113	86	67	29	2	1	1	1	1	1	31176	31224	31271	31298	31317	31355	720	721	721	721	721	721
M13_RHEUMA	60_70	UKBB	Z21_CARRIER_INFECTIOUS_DISEA	-11.0859504068314	1.08411890207569	1.95365927572759	2.28500766104751	2.87144085741908	-11.0756592254587	525.164911464684	1.00115957376157	0.708569738942755	0.708491914186825	0.578927563956857	895.347559543114	0.983158334464784	0.278869129441689	0.00583009987108794	0.00125897392833633	7.05181690232386e-07	0.990130232636174	209	42577	150	105	81	54	39	18	5	6	7	5	3	0	41123	41168	41192	41219	41234	41255	1508	1507	1506	1508	1510	1513
M13_RHEUMA	60_70	UKBB	Z21_DEPENDENCE_ENABL_MACHINES_DEVICES_NOT_ELSEW_CLASSIFIED	2.74239429497294	3.01351737024916	2.16994423800271	2.7262829825728	-11.0917999062757	-11.0879730371985	0.716666011963105	0.510672818717991	1.00585177480857	1.00599331109031	1155.91936758561	1928.41831306764	0.000129925283882208	3.61145966628328e-09	0.0309807329772872	0.00672749189403359	0.992343894968581	0.995412367902315	309	19477	248	171	105	66	38	13	5	4	1	1	0	0	19310	19387	19453	19492	19520	19545	223	224	227	227	228	228
M13_RHEUMA	60_70	UKBB	Z21_EXAM_OBSER_OTH_REASO	2.84538852285639	2.17533338841825	1.83389228342965	-11.1532202692854	-11.1432656675977	-11.2602036609825	0.709622250519081	0.709089768211324	1.00143177333983	874.55986768357	1076.10872529298	1332.14382267256	6.07900681335252e-05	0.00215653306342679	0.0670602054424858	0.98982489207162	0.991737934531781	0.993255806531371	112	34248	84	71	59	30	20	11	5	3	1	0	0	0	33325	33338	33350	33379	33389	33398	946	948	950	951	951	951
M13_RHEUMA	60_70	UKBB	Z21_FACTO_INFLUENCI_HEALTH_STATUS_CONTACT_W_HEALTH_SERVI	0.858448307986343	0.522319087350877	0.67320421121953	0.719668360153859	0.740469584017487	0.675361152406812	0.151751129500103	0.136626584246647	0.143392231056789	0.159385882644062	0.163104685874773	0.255467021600632	1.54088071014566e-08	0.00013185478804066	2.66809754289636e-06	6.32397670066375e-06	5.6296265888486e-06	0.00820214365380408	21485	26955	15340	13397	10350	8208	5517	2610	207	176	136	95	55	16	32251	34194	37241	39383	42074	44981	642	673	713	754	794	833
M13_RHEUMA	60_70	UKBB	Z21_FAMILY_HISTORY_OTH_SPECIFIC_DISORD	1.28152693657907	-14.2154115117048	1.88815203927233	-14.2411825765487	-14.1984491717609	3.06727848477877	1.00634777491916	1854.54417708756	0.714128034961104	2944.99432946639	3323.29147186668	1.0046787996071	0.202860743512186	0.993884132584824	0.00819334985281918	0.99614166475408	0.996591123886431	0.00226570364974003	506	19601	408	345	247	141	79	37	3	2	3	1	1	1	19486	19549	19647	19753	19815	19857	210	211	210	212	212	212
M13_RHEUMA	60_70	UKBB	Z21_FIT_ADJ_OTH_DEVICES	-13.8640656443336	-13.8619792388041	0.217056768373479	-13.8716556194241	1.46135216163822	-13.8718529986563	1279.66956247847	964.294733349846	1.00216662558392	1408.65735550048	0.709935625844324	2472.28284434705	0.991355809459026	0.988530603853457	0.828529824686354	0.992143014104594	0.0395489593255791	0.995523133897467	816	32239	670	559	400	267	164	72	2	2	2	1	2	0	31650	31761	31920	32053	32156	32248	733	733	733	734	733	735
M13_RHEUMA	60_70	UKBB	Z21_FOLLOW__EXAM_TREAT_CONDI_OTH_MALIG_NEOPLASMS	-0.430411020454021	1.17102926759541	0.280558113641797	-12.9971285409225	0.290082364599678	-13.0215293209429	1.001580488558	0.337107300703117	0.579395523268993	529.653199725608	0.708578034389808	880.031531726006	0.667390723528063	0.000513223208071411	0.628225808845356	0.980422722748569	0.68225595914488	0.9881944024507	1373	34910	1021	915	738	527	364	157	14	13	5	2	2	0	34266	34372	34549	34760	34923	35130	982	983	991	994	994	996
M13_RHEUMA	60_70	UKBB	Z21_MEDICAL_OBSER_EVALU_SUSPECTED_DISEA_CONDI	0.8734161254355	-0.0551442350098396	0.954323144703092	-0.241781911818431	0.823243471138607	1.22643757459422	0.580002407015229	0.708906050478943	0.502397229013602	1.00173498923805	0.579221428535822	0.708696481095608	0.132097051652943	0.937996859157814	0.0574936400707039	0.809273671099798	0.155231542838254	0.0835313309078863	1216	35074	841	731	495	448	342	158	9	8	7	5	5	2	34412	34522	34758	34805	34911	35095	1028	1029	1030	1032	1032	1035
M13_RHEUMA	60_70	UKBB	Z21_OTHER_MEDICAL_CARE	1.78784140736762	1.51061551026924	1.50098332652799	1.63526116819841	1.7720692100725	0.169907584995552	0.235913659017043	0.218788601557575	0.247351648683399	0.262728711008825	0.240221555091647	1.00106440406937	3.49918579550091e-14	5.03974112460377e-12	1.29338573266484e-09	4.84194125368893e-10	1.62124886290335e-13	0.86522489665248	3201	34032	2559	1549	1097	830	667	277	71	56	42	30	19	1	33654	34664	35116	35383	35546	35936	949	964	978	990	1001	1019
M13_RHEUMA	60_70	UKBB	Z21_OTHER_ORTHOPA_FOLLOW__CARE	2.11468634899397	1.34685343718117	1.33639528388764	2.16011424427167	-11.6281975686098	-11.6064061042583	1.00297123610148	1.00226534825941	1.00204923457369	0.709684196006255	642.01135910371	1027.07499492666	0.0349945264344105	0.179010080388622	0.182314556404405	0.00233635021420106	0.985549395767358	0.990983740047684	188	31780	109	107	112	93	81	37	4	4	3	2	0	0	31131	31133	31128	31147	31159	31203	724	724	725	726	728	728
M13_RHEUMA	60_70	UKBB	Z21_OTHER_SPECIAL_EXAM_INVES_PERSONS_WO_COMPLA_REPOR_DIAGNOSIS	2.20924550164744	1.55210236482218	-12.2370870759263	-12.2480833436052	2.47283722032577	-12.2058080788321	1.00199553316944	1.0016328023716	998.270160099215	1121.9468689311	0.708913385817667	1128.07893839804	0.0274649268145879	0.12124422503849	0.990219543049705	0.991289817046552	0.000486269951812365	0.991367061767008	129	34197	72	70	66	56	35	31	3	2	1	2	2	0	33307	33309	33313	33323	33344	33348	944	945	946	945	945	947
M13_RHEUMA	60_70	UKBB	Z21_PERSONAL_HISTORY_ALLERGY_DRUGS_MEDICAM_BIOLO_SUBST	1.57346289287106	1.17528257781702	1.46624217261533	1.19131009424828	1.46393922173419	1.40673913774316	0.240426658783061	0.22334151177531	0.228402391550591	0.309103086971247	0.284694230341219	0.452068226308368	5.97103416971233e-11	1.42290236842848e-07	1.36671471917251e-10	0.000116162432886751	2.71618290397485e-07	0.00185959861336356	4181	22209	3040	2595	1924	1367	897	454	63	54	42	25	17	5	22786	23231	23902	24459	24929	25372	501	510	522	539	547	559
M13_RHEUMA	60_70	UKBB	Z21_PERSONAL_HISTORY_CERTA_OTH_DISEA	1.03216562586126	0.896869995774789	0.741432429294249	1.09546592014253	0.808378155526374	0.964400527042242	0.186029523477178	0.157097393905109	0.196558395269297	0.203427216474389	0.255223070662908	0.411407938612947	2.88300859870594e-08	1.13637752223905e-08	0.000161897487258828	7.24241404244587e-08	0.00153840515578197	0.0190706730337704	9555	26363	7450	6094	4430	2939	1813	723	130	108	68	44	20	6	27645	29001	30665	32156	33282	34372	693	715	755	779	803	817
M13_RHEUMA	60_70	UKBB	Z21_PERSONAL_HISTORY_MALIG_NEOPLASM	1.48724849313084	1.06664557693662	1.37085370961732	1.03098952552851	0.317392802928693	1.6005792826098	0.270142471890897	0.260710776570371	0.268518636556517	0.385056174242794	0.581491879397491	0.504854684646737	3.68283561380306e-08	4.28964796673629e-05	3.30364367676395e-07	0.00741729215918975	0.585186239233932	0.00152241685080029	4329	22778	3483	2816	1967	1282	798	350	50	40	28	13	6	4	23191	23858	24707	25392	25876	26324	383	393	405	420	427	429
M13_RHEUMA	60_70	UKBB	Z21_PERSONAL_HISTORY_MEDICAL_TREAT	1.1458593108663	1.01071049089963	0.858370415830722	1.23989584137772	0.796910417360722	0.0119006293058013	0.22723785773134	0.194896570906567	0.256827131090424	0.273743520102628	0.382138198813856	1.00150807195378	4.59357558670598e-07	2.14995669104751e-07	0.00083113909085791	5.91494365558473e-06	0.03703314508806	0.99051919280256	6070	25522	5033	3864	2522	1556	927	339	77	57	33	21	8	1	25883	27052	28394	29360	29989	30577	599	619	643	655	668	675
M13_RHEUMA	60_70	UKBB	Z21_PERSONAL_HISTORY_OTH_DISEA_CONDI	0.819119572879597	1.4711089968083	1.11136921206077	1.19275118657192	1.21064090683202	0.837821536573983	0.324496907234087	0.189147974741947	0.258737920231215	0.296234667401438	0.30798530642414	0.580857392904809	0.0115937050130775	7.39389474077587e-15	1.74420106913241e-05	5.66438755251882e-05	8.46496562141622e-05	0.149193042666714	4872	22735	3673	3122	2262	1558	1023	472	66	64	35	25	13	3	23403	23954	24814	25518	26053	26604	465	467	496	506	518	528
M13_RHEUMA	60_70	UKBB	Z21_PERSONAL_HISTORY_RISK__NOT_ELSEW_CLASSIFIED	2.68984674602687	1.75562202429153	1.83379351946134	2.05930711651442	0.941342548694888	1.84752155550709	0.316754443884273	0.38794884367078	0.455805925751923	0.507900307163367	1.00394842594397	1.00421121200724	2.03287644213825e-17	6.02826096769396e-06	5.74153136910397e-05	5.02309372124462e-05	0.348429270315036	0.0658014420652776	1138	20015	853	712	491	312	186	99	25	15	9	5	1	1	19993	20134	20355	20534	20660	20747	282	292	298	302	306	306
M13_RHEUMA	60_70	UKBB	Z21_PERSONS_ENCOUNTERI_HEALTH_SERVI_EXAM_INVES	0.861745202688319	0.168566285351369	0.408813776290644	0.0572725337318682	0.294474363653008	0.452705509903055	0.228845046708132	0.246548429137421	0.253662204592763	0.322584970074445	0.31883125773404	0.501666265250336	0.000166131314798741	0.494161743205534	0.107038909784024	0.859082305520368	0.355691650494828	0.366842439427327	7266	38568	4762	4258	2901	3147	1790	641	60	42	27	22	14	4	39744	40248	41605	41359	42716	43865	1268	1286	1301	1306	1314	1324
M13_RHEUMA	60_70	UKBB	Z21_PERSONS_ENCOUNTERI_HEALTH_SERVI_OTH_CIRCUMSTANC1	1.42551321949861	0.953716338934432	0.934151338088459	1.01345734935728	0.203372337703155	0.138331526237231	0.292615629410342	0.280577667904797	0.319057336282668	0.356059871053417	0.50159437046554	0.70827546872299	1.10684859171555e-06	0.000676037740134714	0.00341317018624006	0.00442288891266268	0.685145445378544	0.845152209261319	2417	41112	1679	1412	1113	816	636	386	40	30	22	12	5	2	40375	40642	40941	41238	41418	41668	1435	1445	1453	1463	1470	1473
M13_RHEUMA	60_70	UKBB	Z21_PERSONS_ENCOUNTERI_HEALTH_SERVI_SPECIFIC_PROCED_HEALTH_CARE	1.34344883996237	0.690486691191415	1.0240841684534	0.678740222860962	1.14311096755175	0.724491773016054	0.173735988729862	0.188048612741258	0.185032067645284	0.253881463566174	0.204358898210148	0.410362154437676	1.05286552635853e-14	0.000240799043247647	3.11884727690556e-08	0.00750747403531747	2.22352375681406e-08	0.0774808384932144	7703	37396	5922	4542	3262	2341	1676	769	110	81	62	40	29	6	37892	39272	40552	41473	42138	43045	1175	1204	1223	1245	1256	1279
M13_RHEUMA	60_70	UKBB	Z21_PERSONS_W_POTEN_HEALTH_HAZARDS_RELATED_COMMUNICAB_DISEA	1.2796266827888	0.956434446110436	1.3323107008492	1.74606443957806	2.17298546600494	-9.44937183907399	0.708698205501214	0.708506684016988	0.708412884169974	0.708372900401838	0.57861300157758	331.928465700056	0.0709805773563103	0.177038429381207	0.0600130106673934	0.0137053613099769	0.000172990581548786	0.977288812423921	422	42858	330	248	151	93	65	27	8	7	7	5	3	0	41407	41489	41586	41644	41672	41710	1535	1536	1536	1538	1540	1543
M13_RHEUMA	60_70	UKBB	Z21_PERSONS_W_POTEN_HEALTH_HAZARDS_RELATED_FAMILY_PERSONAL_HISTORY_CERTA_CONDI_INFLUENCI_HEALTH_STATUS	0.576527713797088	0.397224396870595	0.704620532178757	0.97063876521357	0.750403984666143	0.594663936302483	0.166909465187042	0.140579660832026	0.139477635876764	0.145037163809443	0.167154406037366	0.281464797159109	0.000552062318807904	0.00471895276876715	4.37544082756725e-07	2.19622045203361e-11	7.14621983642696e-06	0.0346224188981891	19618	30379	14567	12574	9579	6840	4584	2169	196	183	148	100	50	13	34461	36454	39449	42188	44444	46859	773	786	821	869	919	956
M13_RHEUMA	60_70	UKBB	Z21_PRESENCE_CARDIAC_VASCULAR_IMPLANTNTS_GRAFTS	1.0586495215833	0.97788122861524	1.35043249536298	1.77063872817481	0.881645750502761	-12.3776448796903	0.508416587669489	0.417534882007692	0.417430142069342	0.417403988738873	0.712143595635841	1011.82110484846	0.0373198052219575	0.0191789259731051	0.00121595805414945	2.21510654815933e-05	0.215709823723226	0.990239692185468	1960	21042	1606	1310	912	598	365	131	21	19	13	7	2	0	21066	21362	21760	22074	22307	22541	309	311	317	323	328	330
M13_RHEUMA	60_70	UKBB	Z21_PRESENCE_OTH_DEVICES	-12.1813116596414	2.7949031943754	3.38199494428125	-12.239429156041	-12.2279068538365	4.46132407632695	1403.23388831065	0.714355808282175	0.715282530131547	2196.25507721567	2403.59650941923	1.01660000690011	0.993073743076358	9.13529039116303e-05	2.26525107889567e-06	0.995553521487614	0.995940909396792	1.14148066765004e-05	196	19501	165	109	59	36	22	12	3	4	2	0	0	1	19321	19377	19427	19450	19464	19474	208	207	209	211	211	210
M13_RHEUMA	60_70	UKBB	Z21_PRESENCE_OTH_FUNCTIONAL_IMPLANTNTS	1.48216716221333	1.62944480812727	2.13649655370268	2.44190020515344	2.52496306341086	1.31933637196591	0.308614005456827	0.232006917510541	0.231861407602154	0.265628549640373	0.294537992020446	1.00177461145922	1.56574095269064e-06	2.16750957219499e-12	3.12611549404486e-20	3.82343453260764e-20	1.01154525140511e-17	0.18783888934357	2094	22345	1738	1336	836	470	270	90	59	54	41	27	13	1	22101	22503	23003	23369	23569	23749	541	546	559	573	587	599
M13_RHEUMA	60_70	UKBB	Z21_PREVIOUS_SUICIDE_ATTEMPT	-11.5643756696867	2.33594424893272	-11.5110298858407	2.28333290538441	-11.5144432012902	-11.6531242240746	785.924862472458	0.579289985644919	623.113711882134	0.708720917930312	755.322621824032	1032.1569129345	0.988260068751378	5.52038996309331e-05	0.985261196336723	0.00127403172023605	0.987837196496908	0.990992018495763	151	42961	92	80	75	62	37	24	4	5	2	2	0	0	41467	41479	41484	41497	41522	41535	1549	1548	1551	1551	1553	1553
M13_RHEUMA	60_70	UKBB	Z21_PROBL_RELATED_LIFESTYLE	1.59416607590557	1.15033332151118	0.858206519264787	0.991137111489517	0.295490856617713	0.199590821580627	0.305589488156371	0.280806794845949	0.356238536936441	0.380444067813095	0.50166377825487	0.708308101898501	1.8214728065297e-07	4.19390049314197e-05	0.0159928675884434	0.00918176674348738	0.555846710021764	0.778108131808598	2001	40432	1318	1186	987	748	593	371	37	28	19	11	5	2	39707	39839	40038	40277	40432	40654	1371	1380	1389	1397	1403	1406
M13_RHEUMA	60_70	UKBB	Z21_TOBAC_USE	2.51525453824243	0.961600319213952	0.623622039924096	-13.0897142598478	0.710922984913086	-13.1364330215536	0.381325406645232	0.579152355309512	0.70849613935444	703.07583758767	0.578714860475333	644.810403160415	4.22158865554074e-11	0.0968424287985755	0.378748115822757	0.985146015510062	0.219277624806031	0.983746180189094	608	41894	340	327	301	262	254	229	12	6	4	2	3	0	40660	40673	40699	40738	40746	40771	1490	1496	1498	1500	1499	1502
M13_RHEUMA	60_70	UKBB	Z21_TRANSPLANTED_ORGAN_TISSUE_STATUS	-13.117600095954	-13.1302927869615	-13.1527899765147	2.91343719975452	-13.1752389264684	-13.1833353659986	2777.92923562096	2052.28309941932	2755.30529854056	1.00583565048138	3686.10331763421	5668.41306835195	0.996232340420752	0.994895252792033	0.996191214018067	0.00377309706913621	0.997148127321743	0.998144318323546	159	19250	132	112	64	45	29	11	0	1	1	1	0	0	19094	19114	19162	19181	19197	19215	183	182	182	182	183	183
M13_SJOGREN	40_50	UKBB	AB1_CANDIDIASIS	-12.3100792366349	-12.4098896833161	-12.2859831399842	-12.3498738047808	-12.4415956913382	NA	5246.13101780681	4082.33123077677	5125.94583777889	8082.75288051877	9737.1601349724	0	0.998127760607132	0.997574512314254	0.998087614035315	0.99878088938901	0.99898050825137	NA	122	36233	122	88	48	20	6	0	0	0	0	0	0	0	36192	36226	36266	36294	36308	36314	41	41	41	41	41	41
M13_SJOGREN	40_50	UKBB	AB1_DERMATOPHYTOSIS	-13.8832125417483	-13.8568016063846	-13.9389845469892	-13.919921490677	-13.8976550621978	NA	7065.24807579227	4974.51720018592	6122.5203820859	8745.9954779772	10809.0411810719	0	0.998432157838764	0.997777449886911	0.998183478328939	0.99873010616299	0.998974125348906	NA	485	36340	485	399	246	114	37	0	0	0	0	0	0	0	36300	36386	36539	36671	36748	36785	40	40	40	40	40	40
M13_SJOGREN	40_50	UKBB	AB1_GASTROENTERITIS_NOS	4.42779143105467	-12.3060693828732	-12.2795435860039	-12.2119965784429	-12.0704026117912	NA	1.06582349268356	3223.00213628443	4888.0296202076	7948.43614402725	9469.38109679314	0	3.2623011977826e-05	0.996953523922081	0.99799558335428	0.998774128707013	0.99898295514985	NA	283	37955	282	208	85	28	8	0	1	0	0	0	0	0	37917	37991	38114	38171	38191	38199	38	39	39	39	39	39
M13_SJOGREN	40_50	UKBB	AB1_INFECT_PARASIT	3.1546714372808	-14.3591956632258	-14.3711423078199	-14.4214407644576	3.59438050798268	NA	0.780807536943482	3281.68129490102	4293.31135926714	6357.38299506056	1.04393612924987	0	5.33902347969909e-05	0.996508818822592	0.997329219756965	0.998190035888858	0.000575078431875959	NA	1522	29494	1519	1194	680	316	92	0	3	1	1	1	1	0	29464	29789	30303	30667	30891	30983	30	32	32	32	32	33
M13_SJOGREN	40_50	UKBB	AB1_INTESTINAL_INFECTIONS	3.84687017925704	-12.7323106946532	-12.704324085509	-12.659130368355	-12.5056193810412	NA	1.05229659970644	3066.37070663959	4220.29841842197	6440.34823357178	9176.89533783765	0	0.000256491134357053	0.996687000396636	0.997598139342547	0.998431681361974	0.998912700082999	NA	422	38116	421	327	164	64	15	0	1	0	0	0	0	0	38075	38169	38332	38432	38481	38496	41	42	42	42	42	42
M13_SJOGREN	40_50	UKBB	AB1_MYCOSES	3.48673824710642	-13.2782662234259	-13.3015099018232	-13.2896838127994	-13.1431560336187	NA	1.04836473383596	3114.32537146291	3871.11585550006	5516.58651208841	6315.30488818265	0	0.000881389772105393	0.99659814237377	0.997258400704614	0.998077865134059	0.998339476257272	NA	654	36631	653	526	319	145	48	0	1	0	0	0	0	0	36590	36717	36924	37098	37195	37243	41	42	42	42	42	42
M13_SJOGREN	40_50	UKBB	AB1_OTHER_BACTERIAL	-12.1236571615305	-12.0465613055177	-11.9802593712759	-11.6447947774496	-12.0080465133887	NA	5036.17054653686	4160.00410551396	5702.51251253073	9570.89804388007	17636.7420742629	0	0.998079241074698	0.997689485010322	0.998323746430342	0.999029223837543	0.999456757141548	NA	123	38638	123	78	36	13	2	0	0	0	0	0	0	0	38592	38637	38679	38702	38713	38715	46	46	46	46	46	46
M13_SJOGREN	40_50	UKBB	AB1_OTHER_BACT_INOTHER	-12.0068809762918	-12.1220121981974	-12.127103754288	-12.0820546616564	-12.3593455869887	NA	4372.20584048439	3556.24506773513	4817.74697366922	7580.12835101213	15637.9276233833	0	0.997808865075781	0.997280292143828	0.99799158845669	0.998728243065414	0.999369396621065	NA	171	38089	171	114	59	23	3	0	0	0	0	0	0	0	38045	38102	38157	38193	38213	38216	44	44	44	44	44	44
M13_SJOGREN	40_50	UKBB	AB1_OTHER_SUPERF_MYCOSIS	-11.8289704942782	-11.7692831065955	-11.8542562750572	-11.8963784988089	-11.7402715467129	NA	5075.63498068603	3525.56969494235	4461.40169428516	6430.2560544493	7304.54555002762	0	0.998140499775941	0.997336455479914	0.99787996742269	0.998523864176081	0.998717596144822	NA	123	36061	123	103	65	28	10	0	0	0	0	0	0	0	36021	36041	36079	36116	36134	36144	40	40	40	40	40	40
M13_SJOGREN	40_50	UKBB	AB1_OTHER_VIRAL	-13.2031598915035	-13.2300079019315	-13.1976015490314	-13.205535735229	-13.277538018039	NA	5557.76877436446	4221.88384256409	5277.50285622862	7219.87610064668	9387.65732259898	0	0.998104529362389	0.997499693937261	0.998004709456885	0.998540627697964	0.998871503433289	NA	275	36878	275	205	119	64	18	0	0	0	0	0	0	0	36834	36904	36990	37045	37091	37109	44	44	44	44	44	44
M13_SJOGREN	40_50	UKBB	AB1_SEPSIS_CONDITION	-12.4874084638038	-12.4052963418633	4.22508856238234	-12.532636678949	-12.5619989287841	NA	3919.91290673302	3098.75403466527	1.04015120848786	6324.14060145288	7860.56644145992	0	0.997458235985661	0.996805823284378	4.86552088455763e-05	0.99841882219302	0.998724898414588	NA	340	38153	339	223	115	46	16	0	1	1	1	0	0	0	38109	38225	38333	38402	38432	38448	44	44	44	45	45	45
M13_SJOGREN	40_50	UKBB	AB1_VIRAL_NOS	-13.2172601158704	-13.2532104590831	-13.2320105745623	-13.2784631411421	-13.4101986495774	NA	5578.37809067736	4324.77860258388	5415.5708607761	7521.62009869913	10172.0433224875	0	0.998109515392489	0.997554900163196	0.998050509039086	0.998591437072152	0.998948118188138	NA	265	36868	265	198	113	60	16	0	0	0	0	0	0	0	36824	36891	36976	37029	37073	37089	44	44	44	44	44	44
M13_SJOGREN	40_50	UKBB	AB1_VIRAL_OTHER_INTEST_INFECTIONS	-12.0917038564593	-11.9720897217219	-11.9194380623084	-11.9310538470637	-11.6185472713507	NA	5276.32323046506	4028.36922979077	4973.91364928847	7319.04536267732	12095.6857659819	0	0.998171496522354	0.997628734869408	0.998087959065745	0.998699338647213	0.999233589707887	NA	111	37137	111	95	60	29	6	0	0	0	0	0	0	0	37100	37116	37151	37182	37205	37211	37	37	37	37	37	37
M13_SJOGREN	40_50	UKBB	AB1_VIRAL_SKIN_MUCOUS_MEMBRANE	-14.1843370725067	-14.1458712056264	-14.1110933670977	-14.0391601131847	4.66208006414172	NA	6956.54009162295	5046.58040338182	6247.38174403927	8892.77081280035	1.03977208967849	0	0.998373120033195	0.997763484072062	0.998197802788213	0.998740367351897	7.33419368567238e-06	NA	452	34011	451	372	220	107	31	0	1	1	1	1	1	0	33970	34049	34201	34314	34390	34421	41	41	41	41	41	42
M13_SJOGREN	40_50	UKBB	AB1_VIRAL_WARTS	-13.0727384222078	-13.0847781955681	-12.9503818036506	-12.902000158711	-12.9110144518392	NA	5518.7867677384	4160.5031916758	5206.1616314197	7864.71262304811	10889.7610427322	0	0.998109996483093	0.997490658025673	0.998015255811669	0.998691077143419	0.999054019951257	NA	239	33761	239	198	110	50	13	0	0	0	0	0	0	0	33720	33761	33849	33909	33946	33959	41	41	41	41	41	41
M13_SJOGREN	40_50	UKBB	AB1_ZOSTER	-12.4811067708359	-12.4468146200884	-12.5580614368938	-12.5737248284706	5.62067500439495	NA	4214.37257697949	3247.63217651194	4012.26136220694	5948.17275863796	1.04032243195356	0	0.997637022438108	0.996942049972311	0.997502688367037	0.998313368853274	6.56012248136853e-08	NA	196	33856	195	161	96	47	12	0	1	1	1	1	1	0	33815	33849	33914	33963	33998	34010	41	41	41	41	41	42
M13_SJOGREN	40_50	UKBB	ACUTE_RESPIRATORY_INFECTIONS	2.77013484880812	-15.2097316351868	-15.2208807656935	-15.1715113476813	-15.1707612674154	NA	1.07790643201167	5698.90632395946	6992.48540155372	10097.879167371	12993.2539424827	0	0.0101721580081622	0.997870539547603	0.998263207503945	0.998801222522721	0.999068400148707	NA	1394	27147	1393	1147	714	327	109	0	1	0	0	0	0	0	27125	27371	27804	28191	28409	28518	22	23	23	23	23	23
M13_SJOGREN	40_50	UKBB	ALCOHOLMENTAL	-12.6799905004049	-12.6797030321623	-12.6545951014317	-12.5656691463861	-12.8423738245238	NA	6109.91377651881	4612.4015576406	5664.68478750266	8255.256025717	8942.46297336929	0	0.998344140071507	0.997806581578858	0.998217571138503	0.998785507135662	0.998854149208446	NA	224	38587	224	166	99	49	19	0	0	0	0	0	0	0	38540	38598	38665	38715	38745	38764	47	47	47	47	47	47
M13_SJOGREN	40_50	UKBB	ALCOHOL_RELATED	-12.7595894615716	-12.7616801945704	-12.7378828808998	-12.7080697930795	-12.887832353252	NA	5725.83676072527	4280.66195126777	5239.41599249914	7624.38891673816	8259.6512647122	0	0.998221976728813	0.997621318237695	0.998060213182026	0.998670114011571	0.998755032391231	NA	256	38463	256	190	117	56	22	0	0	0	0	0	0	0	38416	38482	38555	38616	38650	38672	47	47	47	47	47	47
M13_SJOGREN	40_50	UKBB	APPENDICITIS_BROAD	-11.8571224631988	-11.9040846053865	-11.9008725274764	-11.7159586054909	-12.2131809280873	NA	5561.11655307518	3924.07534823654	4973.16958771211	6531.71065277351	11622.4584099475	0	0.998298793472395	0.997579539150964	0.998090651601646	0.998568831662851	0.999161562350779	NA	111	38349	111	92	50	26	6	0	0	0	0	0	0	0	38305	38324	38366	38390	38410	38416	44	44	44	44	44	44
M13_SJOGREN	40_50	UKBB	ARTHROSIS_COMORB	-14.2057949085485	-14.34693105422	3.75737422631456	-14.356494803968	-13.7809534000412	NA	7427.00120105473	5963.98809377171	1.0852587519377	13099.9004702234	11584.816626395	0	0.998473868898987	0.998080615929727	0.000535794673681078	0.999125579367232	0.999050860474329	NA	658	24386	657	497	253	101	29	0	1	1	1	0	0	0	24363	24523	24767	24919	24991	25020	23	23	23	24	24	24
M13_SJOGREN	40_50	UKBB	ASTHMA_ACUTE_RESPIRATORY_INFECTIONS	-13.1278550201245	-13.1234106960595	-13.1362067614162	-13.0622444177261	-13.0101684171595	NA	6956.51967761274	4879.37623311047	5836.24024175789	8508.76708335734	8660.32715220355	0	0.998494289227176	0.997854038373937	0.998204123326233	0.998775127000821	0.998801360684587	NA	268	33285	268	221	137	58	29	0	0	0	0	0	0	0	33257	33304	33388	33467	33496	33525	28	28	28	28	28	28
M13_SJOGREN	40_50	UKBB	ASTHMA_CVDMETABOCOMORB	-14.9240571255052	-14.9400465520852	-14.8878932197724	-15.0377198451014	-15.0696307689369	NA	21980.6307110944	16503.5882259006	24783.2605138953	37340.3197018813	39815.8997883474	0	0.999458265142316	0.999277706721091	0.999520691822538	0.999678675376495	0.999698014474007	NA	707	25388	707	530	264	112	38	0	0	0	0	0	0	0	25384	25561	25827	25979	26053	26091	4	4	4	4	4	4
M13_SJOGREN	40_50	UKBB	ASTHMA_EXCL	-16.1073637601776	-16.064087602597	-16.0609537495285	-16.0162152139107	-16.0018998164732	NA	10784.2502770082	7620.47560817683	9273.3393849103	13216.9461979965	18502.4657333727	0	0.998808279504744	0.998318047501526	0.998618105076287	0.999033128566715	0.999309947798341	NA	1814	22400	1814	1460	866	426	125	0	0	0	0	0	0	0	22381	22735	23329	23769	24070	24195	19	19	19	19	19	19
M13_SJOGREN	40_50	UKBB	ASTHMA_HOSPITAL_INFECTIONS	-13.1097411973521	-13.0936677210384	-13.1038100935761	-13.0247144485958	-12.9958810074081	NA	6800.14400929665	4775.7471142345	5642.75052410135	8310.39837759835	8233.61842827086	0	0.998461789396844	0.997812442329857	0.998147123761811	0.998749492642747	0.998740625571288	NA	282	33378	282	231	145	62	32	0	0	0	0	0	0	0	33350	33401	33487	33570	33600	33632	28	28	28	28	28	28
M13_SJOGREN	40_50	UKBB	ASTHMA_HOSPITAL_MAIN	-13.0871675600126	-13.0161667550817	-13.1041635035274	-13.1577072196151	-13.1313736971714	NA	5643.84464882584	4172.10343295346	5536.50578360373	8420.8851798811	8312.87671162294	0	0.998149835753344	0.997510756429119	0.998111516471178	0.998753298857542	0.998739628128592	NA	298	33690	298	236	134	58	26	0	0	0	0	0	0	0	33659	33721	33823	33899	33931	33957	31	31	31	31	31	31
M13_SJOGREN	40_50	UKBB	ASTHMA_INFECTIONS	-13.1097411973521	-13.0936677210384	-13.1038100935761	-13.0247144485958	-12.9958810074081	NA	6800.14400929665	4775.7471142345	5642.75052410135	8310.39837759835	8233.61842827086	0	0.998461789396844	0.997812442329857	0.998147123761811	0.998749492642747	0.998740625571288	NA	282	33378	282	231	145	62	32	0	0	0	0	0	0	0	33350	33401	33487	33570	33600	33632	28	28	28	28	28	28
M13_SJOGREN	40_50	UKBB	ASTHMA_MEDICATIO_COMORB	-13.1306701713749	-12.8398569091014	5.5833631782599	-12.9320424030429	-12.3875645054931	NA	11979.7626735134	8034.61182291469	1.17944259626156	14017.8950333739	20506.2398707091	0	0.999125462065442	0.998724926672756	2.20246388170471e-06	0.999263921188961	0.999518007888035	NA	214	24121	213	153	78	30	8	0	1	1	1	0	0	0	24116	24176	24251	24299	24321	24329	5	5	5	6	6	6
M13_SJOGREN	40_50	UKBB	ASTHMA_MODE	-14.1191930561141	-14.0178104051914	-14.1494939731686	-14.1425440316663	-14.1419088912059	NA	9497.67309335999	7298.94941094057	9878.32481518842	17126.1409136069	16910.2559607454	0	0.998813869261413	0.998467644178184	0.998857128193791	0.999341117400132	0.999332735738861	NA	298	21375	298	236	134	58	26	0	0	0	0	0	0	0	21358	21420	21522	21598	21630	21656	17	17	17	17	17	17
M13_SJOGREN	40_50	UKBB	ASTHMA_NAS	-15.0793848856702	-15.1024132769007	-15.1819649180034	-15.1411719477199	-15.2095486909703	NA	8935.78996242635	6892.4186939695	9468.94854215992	15893.8262105807	17382.3979126849	0	0.998653549073246	0.998251706218506	0.99872071855003	0.999239899484103	0.999301853369729	NA	764	21161	764	607	354	156	57	0	0	0	0	0	0	0	21139	21296	21549	21747	21846	21903	22	22	22	22	22	22
M13_SJOGREN	40_50	UKBB	ASTHMA_NAS_EXMORE	-15.0781600051498	-15.1010827068862	-15.18045002706	-15.1396835594452	-15.2078174606771	NA	8920.55103463111	6880.11956862077	9450.89926904806	15862.9343444166	17345.2947759421	0	0.998651358498136	0.998248735222007	0.998718403281051	0.999238494110146	0.999300439608695	NA	764	21076	764	607	354	156	57	0	0	0	0	0	0	0	21054	21211	21464	21662	21761	21818	22	22	22	22	22	22
M13_SJOGREN	40_50	UKBB	ASTHMA_OBESITY	-12.2969226171237	-12.2672743592477	-12.1805563484129	6.16341928446155	-12.2905512728953	NA	5035.23976622296	4049.95905017094	5486.79486872431	1.0826639487498	12186.9649840953	0	0.998051430437449	0.997583221527367	0.998228716381391	1.24952487974192e-08	0.999195333747583	NA	156	33536	155	116	57	20	6	0	1	1	1	1	0	0	33504	33543	33602	33639	33653	33659	32	32	32	32	33	33
M13_SJOGREN	40_50	UKBB	ASTHMA_PSYCH_COMORB	-15.0476889400384	-15.0376215520464	-15.0436898056142	-15.0385036607122	-15.0547884733726	NA	11966.6821852973	9981.94558545712	13760.7526784685	25524.9436917519	36789.5022926142	0	0.998996688026722	0.998798001709534	0.999127727550743	0.999529911237447	0.999673494279475	NA	864	24815	864	681	387	191	62	0	0	0	0	0	0	0	24810	24993	25287	25483	25612	25674	5	5	5	5	5	5
M13_SJOGREN	40_50	UKBB	AUD	-11.6629021684473	-11.6377523084835	-11.5132644732284	-11.4341486825956	-11.8112643770915	NA	4822.79125678917	3742.52419286473	4960.08757696179	6833.63589768298	7327.46740822616	0	0.998070486569127	0.99751890236476	0.998147966628407	0.998664967437623	0.998713877403476	NA	134	38851	134	91	50	26	10	0	0	0	0	0	0	0	38804	38847	38888	38912	38928	38938	47	47	47	47	47	47
M13_SJOGREN	40_50	UKBB	AUD_SWEDISH	-12.7595903202547	-12.7616810449406	-12.7378838134363	-12.7080708298318	-12.8878327578937	NA	5725.83747994416	4280.66249863957	5239.41669268654	7624.38998586414	8259.6518953362	0	0.998221976832494	0.997621318383356	0.998060213299244	0.998670114089559	0.998755032447196	NA	256	38463	256	190	117	56	22	0	0	0	0	0	0	0	38416	38482	38555	38616	38650	38672	47	47	47	47	47	47
M13_SJOGREN	40_50	UKBB	BLEEDING	3.94349578693504	-12.6422319774479	-12.5721587309944	-12.5332717317887	-12.535114718794	NA	1.04828347798165	2999.63306977016	4267.56416796107	6149.6496545663	6891.60617685756	0	0.000168654382575367	0.996637251419752	0.99764945143343	0.998373875318096	0.998548731786101	NA	421	38378	420	310	148	68	22	0	1	0	0	0	0	0	38332	38442	38604	38684	38730	38752	46	47	47	47	47	47
M13_SJOGREN	40_50	UKBB	BRONCHITIS	2.6757976960011	-14.2010715971066	-14.2233579185872	-14.1672919293923	-14.0997434249533	NA	1.05481941002173	3381.13401429527	4105.48656264391	5949.61330020473	7536.71386722386	0	0.0111891501744987	0.996648821841334	0.997235753957346	0.998100069324506	0.998507312175318	NA	1327	34059	1326	1072	654	299	96	0	1	0	0	0	0	0	34023	34277	34695	35050	35253	35349	36	37	37	37	37	37
M13_SJOGREN	40_50	UKBB	C3_BREAST	-13.0107933262709	-13.0099417119756	-13.0106794558093	-13.009793161552	-13.0048705737042	NA	5611.77037714839	4312.36828182134	5963.45562120393	8558.67956183881	8722.55963792755	0	0.998150119994087	0.997592873520047	0.998259228761444	0.998787159978317	0.99881039717326	NA	214	20941	214	157	81	35	13	0	0	0	0	0	0	0	20900	20957	21033	21079	21101	21114	41	41	41	41	41	41
M13_SJOGREN	40_50	UKBB	C3_BREAST_EXALLC	-13.0116697128891	-13.0109807032838	-13.0117423408182	-13.0110222328285	-13.0051528244769	NA	5682.00073797353	4460.56893533735	6218.68927762868	9204.466660989	9840.22818473926	0	0.998172861676859	0.997672663273782	0.998330538754368	0.998872146460519	0.998945491157938	NA	214	19333	214	157	81	35	13	0	0	0	0	0	0	0	19300	19357	19433	19479	19501	19514	33	33	33	33	33	33
M13_SJOGREN	40_50	UKBB	C3_CANCER	-14.2114974255958	-14.2510526219568	-14.1979918474631	-14.199598706091	-14.1920606731602	NA	5895.21307108271	4734.641909649	6364.33630989483	9707.88901938719	13155.5171452884	0	0.998076554102057	0.997598408092978	0.998220026638842	0.998832945399902	0.999139249048468	NA	703	37415	703	507	257	114	34	0	0	0	0	0	0	0	37374	37570	37820	37963	38043	38077	41	41	41	41	41	41
M13_SJOGREN	40_50	UKBB	C3_CANCER_EXALLC	-14.2114974255958	-14.2510526219568	-14.1979918474631	-14.199598706091	-14.1920606731602	NA	5895.21307108271	4734.641909649	6364.33630989483	9707.88901938719	13155.5171452884	0	0.998076554102057	0.997598408092978	0.998220026638842	0.998832945399902	0.999139249048468	NA	703	37415	703	507	257	114	34	0	0	0	0	0	0	0	37374	37570	37820	37963	38043	38077	41	41	41	41	41	41
M13_SJOGREN	40_50	UKBB	C3_CANCER_WIDE	-14.2114974255958	-14.2510526219568	-14.1979918474631	-14.199598706091	-14.1920606731602	NA	5895.21307108271	4734.641909649	6364.33630989483	9707.88901938719	13155.5171452884	0	0.998076554102057	0.997598408092978	0.998220026638842	0.998832945399902	0.999139249048468	NA	703	37415	703	507	257	114	34	0	0	0	0	0	0	0	37374	37570	37820	37963	38043	38077	41	41	41	41	41	41
M13_SJOGREN	40_50	UKBB	C3_CANCER_WIDE_EXALLC	-14.2114974255958	-14.2510526219568	-14.1979918474631	-14.199598706091	-14.1920606731602	NA	5895.21307108271	4734.641909649	6364.33630989483	9707.88901938719	13155.5171452884	0	0.998076554102057	0.997598408092978	0.998220026638842	0.998832945399902	0.999139249048468	NA	703	37415	703	507	257	114	34	0	0	0	0	0	0	0	37374	37570	37820	37963	38043	38077	41	41	41	41	41	41
M13_SJOGREN	40_50	UKBB	C3_LYMPHNODES_SECONDARY_NAS	-12.5327932711728	-12.5736988164908	-12.5522596664724	-12.5432521581233	-12.2343370343287	NA	5840.8827956853	4633.55738578635	6264.9876212707	8831.17447372559	10197.7609816743	0	0.998287978901235	0.997834849768759	0.998401393889996	0.998866734667736	0.999042771613568	NA	112	38971	112	77	40	17	6	0	0	0	0	0	0	0	38924	38959	38996	39019	39030	39036	47	47	47	47	47	47
M13_SJOGREN	40_50	UKBB	C3_LYMPHNODES_SECONDARY_NAS_EXALLC	-12.5282108392589	-12.5742175114787	-12.5710638595607	-12.5584423512767	-12.2180782335644	NA	6547.67304795106	5158.48087541135	6885.60146660569	9796.05661126411	11216.4290398661	0	0.998473341623719	0.998055093287453	0.998543300502806	0.998977120599364	0.999130862949101	NA	112	35398	112	77	40	17	6	0	0	0	0	0	0	0	35361	35396	35433	35456	35467	35473	37	37	37	37	37	37
M13_SJOGREN	40_50	UKBB	C3_SKIN	-13.10025067095	-13.1304945001785	-13.0954555886967	-13.051673253929	-12.9514607416882	NA	5825.4976777649	4459.97255801844	5748.61482387717	8999.44940585149	13999.2485231278	0	0.998205736312763	0.997650971263467	0.998182405133405	0.998842848660868	0.999261834013845	NA	256	38581	256	195	111	45	11	0	0	0	0	0	0	0	38537	38598	38682	38748	38782	38793	44	44	44	44	44	44
M13_SJOGREN	40_50	UKBB	C3_SKIN_EXALLC	-13.1023501930085	-13.144656822969	-13.1145882770331	-13.0704444628149	-12.9879950214358	NA	6235.80550686983	4851.15399586695	6152.15256655859	9453.66756517901	14247.5166681285	0	0.998323527694135	0.997838059580976	0.998299144979039	0.998896861726377	0.99927265084088	NA	256	35810	256	195	111	45	11	0	0	0	0	0	0	0	35773	35834	35918	35984	36018	36029	37	37	37	37	37	37
M13_SJOGREN	40_50	UKBB	C3_UNCERTAIN_SECONDARY	-12.3837571991007	-12.49608285736	-12.5364509298648	-12.479521652859	-12.2328654118129	NA	4803.98438668931	4114.37311216864	5733.4026526005	7801.71739455095	10187.4797618688	0	0.997943207776004	0.997576686415651	0.998255375859721	0.998723715189458	0.999041920835271	NA	167	38879	167	101	46	21	6	0	0	0	0	0	0	0	38833	38899	38954	38979	38994	39000	46	46	46	46	46	46
M13_SJOGREN	40_50	UKBB	C3_UNCERTAIN_SECONDARY_EXALLC	-12.3955373222522	-12.4983822537491	-12.5582774893258	-12.5004083291181	-12.2181368670654	NA	5378.39438970601	4560.98776835153	6336.21349137505	8691.56544848127	11244.6839863961	0	0.998161124235191	0.997813575860918	0.998418606132445	0.998852464561167	0.999133042701642	NA	167	35580	167	101	46	21	6	0	0	0	0	0	0	0	35543	35609	35664	35689	35704	35710	37	37	37	37	37	37
M13_SJOGREN	40_50	UKBB	CARDIAC_ARRHYTM	5.03622455425056	-11.9585112736159	-12.0708948052862	-12.1246797838986	-12.3999534768293	NA	1.07112781089763	3727.58176966236	4905.99163271122	8391.32968056326	8035.4564870045	0	2.57882965624751e-06	0.997440298902036	0.99803685542011	0.998847132480032	0.998768741076112	NA	187	34676	186	136	69	26	12	0	1	0	0	0	0	0	34641	34691	34758	34801	34815	34827	35	36	36	36	36	36
M13_SJOGREN	40_50	UKBB	CD2_BENIGN	2.61991098029081	-14.4888885316105	-14.508099731234	-14.5149138255437	-14.5200756087257	NA	1.04840247496729	3951.40283772702	5180.93387191891	8187.62417801347	10255.7320842816	0	0.0124560001675424	0.997074346749267	0.997765697470855	0.998585521352129	0.998870354628589	NA	1027	35979	1026	784	446	172	62	0	1	0	0	0	0	0	35937	36179	36517	36791	36901	36963	42	43	43	43	43	43
M13_SJOGREN	40_50	UKBB	CD2_BENIGN_COLON	-11.8470467851285	-11.9053885587611	-11.9023593492021	-11.7255208523878	-11.5782364771464	NA	5080.20254160308	3786.17730018226	5462.52596682695	8511.25718904239	8928.06628219265	0	0.99813933261991	0.997491107966012	0.998261481720175	0.998900795865013	0.998965274982842	NA	113	38950	113	85	43	15	8	0	0	0	0	0	0	0	38904	38932	38974	39002	39009	39017	46	46	46	46	46	46
M13_SJOGREN	40_50	UKBB	CD2_BENIGN_COLON_EXALLC	-11.8894251152056	-11.9048083659759	-11.9249470010137	-11.8002923300315	-11.5686482924453	NA	5709.47309952497	4175.38458608228	5856.96204279468	10044.610873674	9620.76343347323	0	0.998338483829462	0.99772508382661	0.998375484686902	0.999062654689585	0.999040570563729	NA	113	34983	113	85	43	15	8	0	0	0	0	0	0	0	34947	34975	35017	35045	35052	35060	36	36	36	36	36	36
M13_SJOGREN	40_50	UKBB	CD2_BENIGN_COLORECANI	-11.8147352648753	-11.8775548271241	-11.8671012259361	-11.7273990448127	-11.6715157503302	NA	4529.43317438718	3439.95436613978	4980.22965524135	7660.34056381438	8553.78233778362	0	0.997918771774524	0.997245051015981	0.998098768822965	0.998778499871749	0.998911298071321	NA	138	38907	138	103	51	19	9	0	0	0	0	0	0	0	38861	38896	38948	38980	38990	38999	46	46	46	46	46	46
M13_SJOGREN	40_50	UKBB	CD2_BENIGN_COLORECANI_EXALLC	-11.853352566033	-11.8761742028767	-11.9000112197787	-11.7660245183428	-11.6705619637226	NA	5038.20047238381	3798.9388999087	5353.67290040644	8907.39042712378	9181.04174942221	0	0.998122822159794	0.997505671753872	0.998226483465891	0.998946051972019	0.998985762296571	NA	138	34969	138	103	51	19	9	0	0	0	0	0	0	0	34933	34968	35020	35052	35062	35071	36	36	36	36	36	36
M13_SJOGREN	40_50	UKBB	CD2_BENIGN_EXALLC	2.68265098433461	-14.5114174201745	-14.5347396018401	-14.5384592038059	-14.5446082215814	NA	1.05840495080322	4189.77829646267	5490.6344888371	8762.07243292411	10707.3490562797	0	0.0112570387941401	0.997236509441197	0.997887852341544	0.998676111513263	0.998916172928233	NA	1027	32777	1026	784	446	172	62	0	1	0	0	0	0	0	32741	32983	33321	33595	33705	33767	36	37	37	37	37	37
M13_SJOGREN	40_50	UKBB	CD2_BENIGN_LEIOMYOMA_UTERI	-14.0244438809712	-14.0235644014249	-14.0245373399695	-14.0246881510596	-14.0177442721258	NA	6172.94956017485	4730.34269766302	6371.37147718809	10548.3896148551	12984.831710747	0	0.998187272144203	0.997634596508436	0.998243713646304	0.998939167090186	0.999138645782348	NA	445	20212	445	345	185	67	22	0	0	0	0	0	0	0	20174	20274	20434	20552	20597	20619	38	38	38	38	38	38
M13_SJOGREN	40_50	UKBB	CD2_BENIGN_LEIOMYOMA_UTERI_EXALLC	-14.0274152605265	-14.0263026896965	-14.027536890887	-14.0277398080058	-14.0192020874009	NA	6074.37153515379	4743.62409331562	6520.85451777259	10731.6504685682	13491.5370937393	0	0.998157464018794	0.997640758661895	0.998283607394003	0.998957055686702	0.999170909673996	NA	445	17828	445	345	185	67	22	0	0	0	0	0	0	0	17797	17897	18057	18175	18220	18242	31	31	31	31	31	31
M13_SJOGREN	40_50	UKBB	CD2_BENIGN_LIPOMATOUS	-11.7242022375274	-11.7600030799187	-11.7362792491589	-11.9719865772996	-11.9792754947658	NA	4690.31307181955	3543.79921236849	4653.84854703455	7686.85946567847	9353.87453091385	0	0.998005559529158	0.99735224624517	0.997987861875183	0.9987573261313	0.998978169279207	NA	128	38707	128	97	57	20	7	0	0	0	0	0	0	0	38660	38691	38731	38768	38781	38788	47	47	47	47	47	47
M13_SJOGREN	40_50	UKBB	CD2_BENIGN_LIPOMATOUS_EXALLC	-11.7399092129014	-11.7814245559545	-11.7630897527364	-11.942647897795	-11.9961673608544	NA	5048.25632935604	3925.59808292423	5156.85919594493	8379.00636957517	9990.18807159037	0	0.998144491235782	0.997605408794407	0.998179981417911	0.998862770747967	0.999041904480954	NA	128	34646	128	97	57	20	7	0	0	0	0	0	0	0	34609	34640	34680	34717	34730	34737	37	37	37	37	37	37
M13_SJOGREN	40_50	UKBB	CD2_BENIGN_MELANOCYTIC	-12.1389664687051	-12.2346105498967	-12.2642928553315	-12.3873513029328	-12.5359699501816	NA	4938.78466297779	4000.30598094827	4953.03080367882	7830.35806196827	7417.28235941072	0	0.998038893201784	0.997559738756691	0.998024345030972	0.998737775188167	0.99865149368307	NA	115	38694	115	87	53	21	12	0	0	0	0	0	0	0	38647	38675	38709	38741	38750	38762	47	47	47	47	47	47
M13_SJOGREN	40_50	UKBB	CD2_BENIGN_MELANOCYTIC_EXALLC	-12.1019891169311	-12.2579669254625	-12.2998991195239	-12.3404742543719	-12.5505545472825	NA	5372.47733446316	4369.02377746984	5511.28043768859	8726.13199451634	7984.3612778996	0	0.998202694678029	0.997761415313034	0.998219308276717	0.998871634006371	0.998745812065554	NA	115	34728	115	87	53	21	12	0	0	0	0	0	0	0	34691	34719	34753	34785	34794	34806	37	37	37	37	37	37
M13_SJOGREN	40_50	UKBB	CD2_INSITU	-12.5260581820412	-12.5309374446341	-12.6451423980667	-12.6076934580946	-12.6967145065923	NA	4806.24706085035	3676.7820304405	4923.72694052182	6792.65308065509	8583.61936412795	0	0.997920552774223	0.997280713928308	0.997950870769353	0.998519064927615	0.99881978587892	NA	144	38411	144	113	61	31	11	0	0	0	0	0	0	0	38364	38395	38447	38477	38497	38508	47	47	47	47	47	47
M13_SJOGREN	40_50	UKBB	CD2_INSITU_EXALLC	-12.5159061764627	-12.5370089661953	-12.6592964374849	-12.6106213718002	-12.7050259631172	NA	5122.63590756475	4071.05844674535	5493.89559979826	7409.6401087918	9450.05752031041	0	0.9980505664374	0.997542882222701	0.998161477942876	0.998642064244746	0.998927293195312	NA	144	34625	144	113	61	31	11	0	0	0	0	0	0	0	34588	34619	34671	34701	34721	34732	37	37	37	37	37	37
M13_SJOGREN	40_50	UKBB	CD2_NEOPLASM	3.02313975472455	-14.4903414044041	-14.4870283770101	-14.4919182278147	-14.4618711895763	NA	0.786520563831359	3429.08850984169	4514.77249227574	7014.21559904484	9331.1870705009	0	0.000121199009905797	0.99662837945255	0.997439747748598	0.998351509242801	0.998763405016332	NA	1644	33876	1642	1234	681	283	87	0	2	0	0	0	0	0	33840	34248	34801	35199	35395	35482	36	38	38	38	38	38
M13_SJOGREN	40_50	UKBB	CHOLELITH_BROAD	-13.3005413962459	-13.3390906745334	-13.3854412320847	-13.4428005213887	-13.4990551384285	NA	4770.24300212869	3861.89921538549	5111.85389161546	8028.31810593851	11536.8605703323	0	0.997775316084474	0.9972440934503	0.997910733577233	0.998664004361005	0.999066411078036	NA	388	37710	388	309	174	76	22	0	0	0	0	0	0	0	37674	37753	37888	37986	38040	38062	36	36	36	36	36	36
M13_SJOGREN	40_50	UKBB	COLITNONINFNAS	-12.9827210900128	-13.0193583566424	-13.0223898230124	-13.0292248172702	-13.1071177947456	NA	4891.81865569469	3633.48466137763	4572.16939169628	6248.1249815454	9163.03508566946	0	0.997882443875437	0.997141057754764	0.997727479267201	0.998336171280616	0.998858679110048	NA	360	37636	360	291	174	90	24	0	0	0	0	0	0	0	37595	37664	37781	37865	37931	37955	41	41	41	41	41	41
M13_SJOGREN	40_50	UKBB	COPD_ASTHMA_INFECTIONS	2.62583446892783	-15.1928472223149	-15.215202807932	-15.1544404379879	-15.153679836057	NA	1.06198993355873	5336.52991542641	6550.00333393399	9627.47189121842	12532.4870424718	0	0.0134148967155673	0.99772846361771	0.998146571249949	0.998744063945712	0.999035236645901	NA	1457	30409	1456	1193	735	336	112	0	1	0	0	0	0	0	30380	30643	31101	31500	31724	31836	29	30	30	30	30	30
M13_SJOGREN	40_50	UKBB	COPD_ASTHMA_PNEUMONIA_SEPSIS	-12.9268800091798	-12.8535145165282	-12.8398887735379	-12.8746980671891	-13.1351983939664	NA	6735.13133317972	4948.51141785263	6690.49061397141	11546.6057073227	14937.9147148938	0	0.998468604228201	0.997927536508093	0.99846876061603	0.999110342818954	0.99929840470701	NA	181	29404	181	124	61	25	8	0	0	0	0	0	0	0	29373	29430	29493	29529	29546	29554	31	31	31	31	31	31
M13_SJOGREN	40_50	UKBB	COPD_CVDMETABOCOMORB	-14.9370193905919	-14.9525225504715	-14.8908554059218	-15.0441433707764	-15.0830912121491	NA	21888.6618623765	16292.0916673899	24769.5813996589	37575.3672105927	39680.4556673454	0	0.999455516453856	0.999267719243374	0.999520331703707	0.999680548979386	0.99969671302622	NA	737	26100	737	553	272	115	40	0	0	0	0	0	0	0	26096	26280	26561	26718	26793	26833	4	4	4	4	4	4
M13_SJOGREN	40_50	UKBB	COPD_EXCL	-15.101353664064	-15.0650056463349	-15.0692475812331	-15.0353928839461	-15.0029380352909	NA	7084.80326304715	5032.65316664497	6138.87380616768	8928.85859224312	12238.2572188623	0	0.998299299590332	0.997611574439159	0.998041414713405	0.998656434968219	0.999021869747249	NA	1545	23077	1545	1239	740	350	107	0	0	0	0	0	0	0	23058	23364	23863	24253	24496	24603	19	19	19	19	19	19
M13_SJOGREN	40_50	UKBB	COX_ARTHROSIS	-16.7627792850113	7.50754095475851	-16.8804434982667	-17.0719427104728	-17.5290905881402	NA	259582.48613519	1.36439078969033	216280.968003929	285664.292559499	469009.719304324	0	0.999948475866082	3.74473382561204e-08	0.999937726165379	0.999952316618288	0.999970179315766	NA	110	35392	109	78	38	13	2	0	1	1	0	0	0	0	35390	35421	35461	35486	35497	35499	2	2	3	3	3	3
M13_SJOGREN	40_50	UKBB	C_PSOR_ARTHR_COMORB	-13.76484568172	-13.7425352312102	-13.8417386256489	-13.781864310155	-13.7136049961581	NA	8451.64916537437	5828.47039298356	8573.1713453054	12227.0315199731	15820.1111603324	0	0.998700519533994	0.998118726563183	0.998711783037915	0.999100653792728	0.999308356798624	NA	545	24831	545	400	192	80	21	0	0	0	0	0	0	0	24811	24956	25164	25276	25335	25356	20	20	20	20	20	20
M13_SJOGREN	40_50	UKBB	D3_ANAEMIA	-14.2652470312415	2.77397333405275	-14.2719978535929	3.93612866009935	-14.0745940562384	NA	6523.98761607484	1.08813623677325	6300.71507425408	1.09838635151933	11007.6965053328	0	0.998255359764269	0.0107942923224789	0.998192681804027	0.000338948456185633	0.998979813966371	NA	657	19648	655	501	286	126	40	0	2	2	1	1	0	0	19636	19790	20005	20165	20251	20291	12	12	13	13	14	14
M13_SJOGREN	40_50	UKBB	D3_ANAEMIANAS	-13.1150492919081	3.46955346134776	-13.1878688890538	-13.1060266611617	-12.9342761494811	NA	5424.11433350735	1.04487655038095	5469.25937495019	7611.81767125138	9849.22323121689	0	0.998070784554948	0.000898437667194414	0.99807608561626	0.998626203147368	0.998952195920806	NA	292	38056	291	214	120	56	17	0	1	1	0	0	0	0	38014	38091	38185	38249	38288	38305	42	42	43	43	43	43
M13_SJOGREN	40_50	UKBB	D3_ANAEMIA_IRONDEF	-13.0458527197166	-13.0831767187621	3.58323095875965	-13.1171642419554	-13.063747854721	NA	4001.89028573733	3208.73278170897	1.04410425028885	6287.09006647274	7960.61716193765	0	0.99739896266814	0.996746741939517	0.000599432908095409	0.998335322839884	0.99869063442833	NA	394	37633	393	306	178	76	24	0	1	1	1	0	0	0	37590	37677	37805	37907	37959	37983	43	43	43	44	44	44
M13_SJOGREN	40_50	UKBB	D3_ANAEMIA_IRONDEF_NAS	-13.0458527197166	-13.0831767187621	3.58323095875965	-13.1171642419554	-13.063747854721	NA	4001.89028573733	3208.73278170897	1.04410425028885	6287.09006647274	7960.61716193765	0	0.99739896266814	0.996746741939517	0.000599432908095409	0.998335322839884	0.99869063442833	NA	394	37633	393	306	178	76	24	0	1	1	1	0	0	0	37590	37677	37805	37907	37959	37983	43	43	43	44	44	44
M13_SJOGREN	40_50	UKBB	D3_APLASTICANDOTHANAEMIA	-12.3040065266968	3.25568554801077	-12.3608150148362	4.44493144577935	-12.1299427271052	NA	3246.9835856535	1.04433875442571	3193.26765414828	1.04983113766347	5127.69106756822	0	0.996976531266593	0.00182415955552785	0.996911477552845	2.29623088398852e-05	0.998112545223315	NA	355	38094	353	264	150	73	25	0	2	2	1	1	0	0	38052	38141	38255	38332	38380	38405	42	42	43	43	44	44
M13_SJOGREN	40_50	UKBB	D3_BLOODOTHER	-12.1904464544822	-12.1111228629444	-12.1864247981956	-11.7949660648779	-11.8066480574517	NA	5127.18302122708	4155.44045332984	5326.18332273503	8611.35040975281	11047.4925967087	0	0.998102942724892	0.99767455113984	0.998174424137325	0.998907137913577	0.999147287013396	NA	122	38839	122	81	44	16	5	0	0	0	0	0	0	0	38796	38837	38874	38902	38913	38918	43	43	43	43	43	43
M13_SJOGREN	40_50	UKBB	D3_BLOOD_IMMUN	-14.1130862363719	2.60066263978881	-14.1096478273772	4.02696478048621	-13.8824484031334	NA	5270.90125133336	1.05173689188635	5570.23845930815	1.06235514506204	11147.4635830473	0	0.997863629079485	0.0134084947496954	0.9979789270777	0.000150283032162395	0.99900635796642	NA	802	36261	800	607	348	147	46	0	2	2	1	1	0	0	36229	36422	36681	36882	36983	37029	32	32	33	33	34	34
M13_SJOGREN	40_50	UKBB	D3_NUTRIANAEMIA	-13.0488545329795	-13.089930351324	3.55642345832896	-13.1243440150923	-13.0225038154735	NA	3895.356349812	3155.91256687036	1.04453790741562	6344.72366963225	7759.51126558761	0	0.997327212413695	0.99669058531843	0.000662169864131118	0.998349541361025	0.998660940166957	NA	421	37698	420	327	186	77	25	0	1	1	1	0	0	0	37655	37748	37889	37998	38050	38075	43	43	43	44	44	44
M13_SJOGREN	40_50	UKBB	D3_OTHERANAEMIA	-13.1761488660454	3.29789258663016	-13.2177250626608	-13.1419730486745	-12.8755169045021	NA	5191.8226603558	1.04481305836396	5055.10844873991	6906.2136654733	7881.82661058076	0	0.997975078281081	0.00159706244068299	0.997913752623443	0.998481690319241	0.998696600155148	NA	336	38068	335	253	146	70	23	0	1	1	0	0	0	0	38026	38108	38215	38291	38338	38361	42	42	43	43	43	43
M13_SJOGREN	40_50	UKBB	DIABETES_FG	-13.2755369482015	-13.2728417725606	3.50925787381405	-13.3621582874622	-13.356856630746	NA	4187.21591928631	3368.38334126769	1.0425388467887	7151.36207043203	8757.82563458715	0	0.997470317168784	0.996856008639772	0.000762475853140856	0.998509171611225	0.998783119692069	NA	654	37291	653	486	260	104	33	0	1	1	1	0	0	0	37250	37417	37643	37799	37870	37903	41	41	41	42	42	42
M13_SJOGREN	40_50	UKBB	DM_COMORB	-12.8044776819083	-12.7789246848856	-12.8504407526237	-12.785467860637	-12.356082628887	NA	5010.93186376604	3689.1586574188	5749.13979692179	8460.26137613209	12057.7689347177	0	0.997961160875655	0.997236202812999	0.998216574983287	0.998794207049632	0.9991823756211	NA	360	38020	360	266	119	48	16	0	0	0	0	0	0	0	37979	38073	38220	38291	38323	38339	41	41	41	41	41	41
M13_SJOGREN	40_50	UKBB	DM_COMORB_EXMORE	-12.8216129649924	-12.7945710339126	-12.8664194245046	-12.7909239712936	-12.402246095991	NA	4830.60330091242	3619.19891577715	5653.35598186033	8336.26363136939	12224.2631489689	0	0.997882220008529	0.997179328999635	0.998184103639994	0.998775749280269	0.999190498530583	NA	360	35105	360	266	119	48	16	0	0	0	0	0	0	0	35068	35162	35309	35380	35412	35428	37	37	37	37	37	37
M13_SJOGREN	40_50	UKBB	DM_IBD	-15.0375190486575	-15.0380240626332	-15.0441280852186	-15.0357034538527	-15.0212198608754	NA	21672.4813006584	17205.042220614	22177.1474666127	34169.958644638	44569.3795612301	0	0.999446385342198	0.999302611086741	0.999458745691826	0.999648909283612	0.999731088938134	NA	355	20114	355	257	129	52	18	0	0	0	0	0	0	0	20112	20210	20338	20415	20449	20467	2	2	2	2	2	2
M13_SJOGREN	40_50	UKBB	DM_OTHER_WIDE	-12.6335495468198	-12.6151278195434	3.97782717071127	-12.6668826869244	-12.6392673360405	NA	3915.26655438279	3131.40013702382	1.04625842313375	6849.03955809318	8467.03309965387	0	0.997425437962027	0.996785658793761	0.000143558956664	0.998524361805457	0.998808948494325	NA	372	36421	371	280	158	59	18	0	1	1	1	0	0	0	36381	36472	36594	36693	36734	36752	40	40	40	41	41	41
M13_SJOGREN	40_50	UKBB	E4_DIABETES	-12.7094980290406	-12.7211826337172	-12.7188999094898	-12.877129482046	-13.0501493980342	NA	4501.20521495821	3581.03774085719	4977.3632051847	7605.25818676417	9889.59711892126	0	0.997747114762813	0.99716562220079	0.99796112873312	0.998649032335314	0.998947124986613	NA	369	38270	369	269	135	55	18	0	0	0	0	0	0	0	38225	38325	38459	38539	38576	38594	45	45	45	45	45	45
M13_SJOGREN	40_50	UKBB	E4_DM2	-12.7149136837898	-12.7129076374457	-12.7127327618022	-12.8893605723629	-13.0155041635079	NA	4664.97495868484	3683.13597552184	5053.39896056842	7643.63526948632	10137.8794206145	0	0.997825278624447	0.997245984765983	0.997992780190812	0.998654538506515	0.99897563715848	NA	348	38228	348	254	130	54	17	0	0	0	0	0	0	0	38183	38277	38401	38477	38514	38531	45	45	45	45	45	45
M13_SJOGREN	40_50	UKBB	E4_DM2NOCOMP	-12.7186788513587	-12.7396419874705	-12.7197494792816	-12.8821507605193	-12.9838648286243	NA	4942.05784821214	3864.94911379281	5345.13672723776	8511.03703590054	11327.06574455	0	0.997946599048633	0.997370018350529	0.998101286708648	0.998792336911018	0.999085409827108	NA	311	38244	311	228	115	44	14	0	0	0	0	0	0	0	38199	38282	38395	38466	38496	38510	45	45	45	45	45	45
M13_SJOGREN	40_50	UKBB	E4_DM2_STRICT	-12.6790109054697	-12.7220951092015	-12.7236385413193	-12.8486716651589	-13.035972704028	NA	5375.01662598053	4193.4912028974	5884.07718680138	9608.31020753328	12424.6161725093	0	0.998117889046696	0.997579404079631	0.998274667969941	0.998933032607023	0.999162855471521	NA	290	38433	290	215	107	40	13	0	0	0	0	0	0	0	38389	38464	38572	38639	38666	38679	44	44	44	44	44	44
M13_SJOGREN	40_50	UKBB	E4_ENDONUTRMET	-14.2204178643894	-14.2044837600695	2.57904260517469	-14.220286957327	-14.2328488600246	NA	4417.28891767473	3312.58649174961	1.04308395413723	6833.89470211011	8911.48578269927	0	0.997431403633419	0.996578654298512	0.0134165405788862	0.998339725775706	0.998725670913852	NA	1458	34590	1457	1118	590	254	72	0	1	1	1	0	0	0	34554	34893	35421	35757	35939	36011	36	36	36	37	37	37
M13_SJOGREN	40_50	UKBB	E4_HYPERCHOL	-12.9953563219496	-13.0073392070037	-13.1461974710603	5.74613795002936	-13.2481063366916	NA	6709.58458226819	4896.25640709998	6766.14173472925	1.07556770546633	13942.3481601292	0	0.998454630452677	0.997880351423614	0.99844976032025	9.1712190823697e-08	0.999241845219051	NA	357	37008	356	265	139	53	12	0	1	1	1	1	0	0	36969	37060	37186	37272	37313	37325	39	39	39	39	40	40
M13_SJOGREN	40_50	UKBB	E4_HYTHYNAS	-12.6469115332082	-12.6356419759828	4.04825495463419	-12.6697158128205	-12.4449533805404	NA	4476.15544151277	3222.8627091166	1.04973977619174	6834.75464951167	7306.99863193376	0	0.997745663178925	0.996871800405387	0.000115051892842431	0.998520946929968	0.998641079345724	NA	269	37989	268	209	116	44	17	0	1	1	1	0	0	0	37950	38009	38102	38174	38201	38218	39	39	39	40	40	40
M13_SJOGREN	40_50	UKBB	E4_HYTHY_AI_STRICT	-12.4734924838812	-12.6919550334868	7.28357488263595	-12.5915786931553	-12.7934763322386	NA	22516.9086608874	17356.0009400013	1.49426568971035	39597.7544235061	50444.5355141404	0	0.999558002978426	0.999416529527737	1.09166956170824e-06	0.999746282934162	0.999797644739296	NA	260	35293	259	204	112	42	17	0	1	1	1	0	0	0	35291	35346	35438	35508	35533	35550	2	2	2	3	3	3
M13_SJOGREN	40_50	UKBB	E4_LIPOPROT	-12.8569669990993	-12.8586051944873	-12.9177700068039	5.64433055926742	-13.0506561398738	NA	6050.80841735051	4414.46475972511	5953.8600493329	1.07170959749399	12880.4759970724	0	0.99830462856523	0.997675897621035	0.998268874129278	1.38927819531898e-07	0.999191573722658	NA	384	37169	383	285	152	59	13	0	1	1	1	1	0	0	37129	37227	37360	37453	37499	37512	40	40	40	40	41	41
M13_SJOGREN	40_50	UKBB	E4_METABOLIA	-12.7722175003779	-12.752975884129	3.69648371012826	4.7658435917067	-12.8316140321094	NA	3684.24508081441	2858.60206180425	1.04181003813665	1.05371149207501	7925.78885259023	0	0.997233969370922	0.996440438861703	0.000387967827190546	6.09948119422588e-06	0.998708249431779	NA	599	37997	597	435	229	88	23	0	2	2	2	1	0	0	37954	38116	38322	38463	38528	38551	43	43	43	44	45	45
M13_SJOGREN	40_50	UKBB	E4_NUTRIDEF	-13.3652266795451	-13.3520538679121	3.25319743592802	-13.3155902791576	-13.3438617715278	NA	3746.48400643341	2847.49198256453	1.04245643222686	6222.11634612556	8513.38600077707	0	0.997153628473484	0.996258687061549	0.00180419591362905	0.998292494835966	0.998749398073974	NA	771	37590	770	585	297	116	30	0	1	1	1	0	0	0	37545	37730	38018	38199	38285	38315	45	45	45	46	46	46
M13_SJOGREN	40_50	UKBB	E4_OBESITY	-13.4786449165168	-13.4523284281977	3.42211331048048	-13.3733844475911	-13.4079502831224	NA	4313.45539163496	3304.25388103306	1.04100698610493	7183.89675656029	8967.97540777212	0	0.997506781871734	0.996751649269225	0.00101149200161538	0.998514676480607	0.998807089443164	NA	658	37747	657	497	253	101	29	0	1	1	1	0	0	0	37702	37862	38106	38258	38330	38359	45	45	45	46	46	46
M13_SJOGREN	40_50	UKBB	E4_OBESITYNAS	-12.7969715317948	-12.8007160800189	3.82162434897183	-12.7055873500761	-12.8457931190414	NA	3652.35551026254	2861.66053753767	1.04272912274117	6445.23413343302	8920.78390166085	0	0.997204410936899	0.996430932483866	0.000247318087844872	0.998427119138457	0.998851058766606	NA	442	37718	441	317	160	60	16	0	1	1	1	0	0	0	37673	37797	37954	38054	38098	38114	45	45	45	46	46	46
M13_SJOGREN	40_50	UKBB	E4_OBESITY_HYPER	-13.4753038890027	-13.4503655134255	3.41622177652583	-13.3755522048075	-13.4051216229981	NA	4301.71842592234	3291.15448162442	1.04101690494781	7135.94660459257	8954.64086483786	0	0.997500598998698	0.996739196179872	0.00103212638328095	0.998504453446945	0.998805565098006	NA	660	37748	659	499	254	102	29	0	1	1	1	0	0	0	37703	37863	38108	38260	38333	38362	45	45	45	46	46	46
M13_SJOGREN	40_50	UKBB	E4_PCOS_CONCORTIUM	-13.0172041544533	-13.0163715694511	-13.0172183862563	-13.0157805630847	-13.0080182814584	NA	4878.56196788618	3602.93000607411	4608.84106604419	6262.81917960609	7516.8349118052	0	0.997871050124227	0.997117474027007	0.997746456513199	0.998341787845948	0.998619247077403	NA	300	20343	300	237	143	73	21	0	0	0	0	0	0	0	20305	20368	20462	20532	20584	20605	38	38	38	38	38	38
M13_SJOGREN	40_50	UKBB	E4_PCOS_CONSORTIUM_EXCLUSIONS	-13.6665276566036	-13.6677675771624	-13.6647737700472	-13.658699284948	-13.6039841003705	NA	4266.26513474337	3305.49168674225	4414.39805793903	7031.59473707126	9446.30303523166	0	0.997444065846097	0.996700863082064	0.997530151458312	0.998450129901655	0.998850936171896	NA	508	37609	508	392	214	83	27	0	0	0	0	0	0	0	37566	37682	37860	37991	38047	38074	43	43	43	43	43	43
M13_SJOGREN	40_50	UKBB	E4_THYROID	-13.561572149498	-13.5675585349435	3.75420340783029	-13.7064357353767	-13.090539508065	NA	6187.28498816082	4523.75759762124	1.04533487362474	10036.2501149669	9021.08361817694	0	0.998251161794712	0.997607005012956	0.000328921178717586	0.998910335042263	0.998842186133889	NA	320	38114	319	253	144	58	20	0	1	1	1	0	0	0	38074	38140	38249	38335	38373	38393	40	40	40	41	41	41
M13_SJOGREN	40_50	UKBB	E4_VIT_DEF	-12.2426616166672	-12.2850579469919	-12.2734332454976	-12.526499046249	-12.659824732977	NA	5418.84356753581	4011.54915386932	5730.39435180772	9544.26072766281	21368.2129551801	0	0.998197360330614	0.99755654427574	0.998291081763968	0.998952805502103	0.999527284844682	NA	119	35751	119	93	45	16	2	0	0	0	0	0	0	0	35714	35740	35788	35817	35831	35833	37	37	37	37	37	37
M13_SJOGREN	40_50	UKBB	F5_ADO	-14.21242963211	-14.134231587434	-14.105084131409	-14.058709331713	-14.1672892958559	NA	6478.65531880275	4913.2504449583	6267.862222777	8977.44867232182	11312.4721175996	0	0.99824965698567	0.997704682524559	0.998204456486391	0.998750511092268	0.999000761431698	NA	568	34970	568	452	260	129	38	0	0	0	0	0	0	0	34932	35048	35240	35371	35462	35500	38	38	38	38	38	38
M13_SJOGREN	40_50	UKBB	F5_ALCOHOL	-12.652524593752	-12.6448015727908	-12.6376368811446	-12.4923638179207	-12.8250065727982	NA	6172.76002637985	4681.41635012014	5734.22064716999	8478.0760986005	8704.70911315213	0	0.998364548934944	0.997844865970702	0.998241545310136	0.998824325177613	0.998824444228811	NA	224	36711	224	166	99	49	19	0	0	0	0	0	0	0	36665	36723	36790	36840	36870	36889	46	46	46	46	46	46
M13_SJOGREN	40_50	UKBB	F5_ALLANXIOUS	-12.6383877132052	3.3606727915989	-12.6300005318738	-12.619236140306	-12.559692561612	NA	3736.43802068527	1.03906766907376	4077.5877538022	6145.07927761474	8766.63616406792	0	0.997301184939938	0.00121934623913446	0.997528620615375	0.998361504196468	0.998856895487888	NA	353	38202	352	254	125	53	11	0	1	1	0	0	0	0	38158	38256	38385	38457	38499	38510	44	44	45	45	45	45
M13_SJOGREN	40_50	UKBB	F5_ANXIETY	-11.9799751789148	3.61168849920386	-11.9872407241064	-11.9516577012198	-11.9005952067982	NA	2998.22277877795	1.03869773031997	3318.80858116085	5156.1416166195	7277.74350784858	0	0.996811907418304	0.000506809362831474	0.997118118363736	0.998150548350777	0.998695296565747	NA	270	38089	269	190	94	37	8	0	1	1	0	0	0	0	38045	38124	38220	38277	38306	38314	44	44	45	45	45	45
M13_SJOGREN	40_50	UKBB	F5_DEPRESSIO	-14.2099525993732	-14.1327845174416	-14.1100238061903	-14.0651651259102	-14.1715355687025	NA	6503.1892476168	4929.29421353813	6273.89368450147	8936.98678916718	11273.0357890167	0	0.998256564227973	0.99771238748793	0.998205554441471	0.998744277715624	0.99899696526592	NA	560	34904	560	450	258	130	38	0	0	0	0	0	0	0	34866	34976	35168	35296	35388	35426	38	38	38	38	38	38
M13_SJOGREN	40_50	UKBB	F5_MOOD	-14.2280101423725	-14.1492038596884	-14.1142744674727	-14.072103126128	-14.1437795827531	NA	6424.15683008418	4845.54906662873	6157.50304893077	8745.04400306081	10995.8446900486	0	0.998232873100247	0.997670147364397	0.998171084653427	0.998716083192618	0.998973694102939	NA	583	34915	583	465	269	135	40	0	0	0	0	0	0	0	34877	34995	35191	35325	35420	35460	38	38	38	38	38	38
M13_SJOGREN	40_50	UKBB	F5_NEUROTIC	-13.4325300996508	3.14360097711924	-13.4345479688185	-13.4036757061498	-13.518168157874	NA	5130.42643186259	1.03814181253674	5345.17883532598	7819.17601019253	11436.2083754678	0	0.997910973624419	0.00246093690663451	0.997994602715811	0.998632262446538	0.999056860910747	NA	430	38293	429	313	164	72	17	0	1	1	0	0	0	0	38249	38365	38514	38606	38661	38678	44	44	45	45	45	45
M13_SJOGREN	40_50	UKBB	F5_PSYCH	-15.0752169334627	-15.0682687653498	-15.0684774079947	-15.0354658425554	-15.1271776299532	NA	6908.4487809501	5222.82308948273	6914.16964602282	10122.0150665515	12948.4639341753	0	0.998258903890378	0.997698041438317	0.998261122220482	0.998814804999826	0.999067863277429	NA	1338	33352	1338	1035	565	263	77	0	0	0	0	0	0	0	33317	33620	34090	34392	34578	34655	35	35	35	35	35	35
M13_SJOGREN	40_50	UKBB	F5_PSYCH_INCLAVO	-15.0752169334627	-15.0682687653498	-15.0684774079947	-15.0354658425554	-15.1271776299532	NA	6908.4487809501	5222.82308948273	6914.16964602282	10122.0150665515	12948.4639341753	0	0.998258903890378	0.997698041438317	0.998261122220482	0.998814804999826	0.999067863277429	NA	1338	33352	1338	1035	565	263	77	0	0	0	0	0	0	0	33317	33620	34090	34392	34578	34655	35	35	35	35	35	35
M13_SJOGREN	40_50	UKBB	F5_SUBSNOALCO	-13.9041164497496	-13.8790999833222	-13.9342315683072	-13.9589455663538	-14.0287860056307	NA	5570.17160484581	4286.88492599351	6162.57231944374	9702.38686440372	17092.1441030679	0	0.998008343528153	0.997416795542724	0.998195899668981	0.998852073879773	0.999345117240035	NA	653	37771	653	497	231	88	14	0	0	0	0	0	0	0	37724	37880	38146	38289	38363	38377	47	47	47	47	47	47
M13_SJOGREN	40_50	UKBB	F5_SUBSTANCE	-13.8841133544376	-13.8546683810013	-13.8711343876217	-13.8341235909961	-13.9480558007151	NA	5162.46744409713	3935.58838668764	5338.80688342791	8189.00010690751	11673.7505220903	0	0.997854145047618	0.997191168873008	0.997926961630481	0.998652090825361	0.999046670073375	NA	790	37956	790	597	305	127	30	0	0	0	0	0	0	0	37909	38102	38394	38572	38669	38699	47	47	47	47	47	47
M13_SJOGREN	40_50	UKBB	F5_TOBAC	-13.9076381371037	-13.8828919498568	-13.9364353344235	-13.9814961556752	-14.0288691729359	NA	5595.33220979534	4311.1495052584	6211.6504753736	9920.78145519773	17092.6110758914	0	0.998016797232998	0.997430632830485	0.998209870741896	0.99887553049353	0.999345131249276	NA	645	37777	645	490	228	84	14	0	0	0	0	0	0	0	37730	37885	38147	38291	38361	38375	47	47	47	47	47	47
M13_SJOGREN	40_50	UKBB	FALLS	-13.0781886574019	-13.1483287102537	-13.2024180931922	4.91061419354693	-13.4578057769341	NA	5235.91702480652	4073.45858242637	5270.9345434853	1.04636861012672	11871.8076107048	0	0.998007058952009	0.997424588945942	0.998001493955162	2.69219556165976e-06	0.99909552331843	NA	337	38197	336	259	143	55	15	0	1	1	1	1	0	0	38154	38231	38347	38435	38475	38490	43	43	43	43	44	44
M13_SJOGREN	40_50	UKBB	FG_CVD	-14.1268654120125	-14.111905842502	3.16525707620539	-14.1095167509212	-14.0276716164263	NA	5367.3985542894	4056.08597183872	1.06301862720651	8828.989519598	10453.1809904662	0	0.997899989226222	0.997224011237072	0.00290503433863696	0.998724909486062	0.998929277197279	NA	1270	31318	1269	961	502	203	72	0	1	1	1	0	0	0	31289	31597	32056	32355	32486	32558	29	29	29	30	30	30
M13_SJOGREN	40_50	UKBB	FG_DISVEINLYMPH	-13.0102576027047	-13.1014703547925	-13.1558308783984	-13.056610311186	-12.9477614831456	NA	7268.85515500993	5233.01409517053	7103.28073100248	11108.749329816	13541.5569959007	0	0.998571896411569	0.998002403622609	0.998522256301153	0.999062210778562	0.999237102689641	NA	289	28035	289	227	122	50	13	0	0	0	0	0	0	0	28013	28075	28180	28252	28289	28302	22	22	22	22	22	22
M13_SJOGREN	40_50	UKBB	FG_HYPERTENSION	-13.9154630433185	-13.8665338290557	-13.8826127473796	-13.8731785507532	-13.7671754561108	NA	6005.67220066746	4604.17012780574	6598.59037936039	10276.2862003462	12979.6407294886	0	0.998151260539549	0.997596987899872	0.998321351445314	0.998922841248605	0.999153704257956	NA	731	30080	731	534	268	105	37	0	0	0	0	0	0	0	30052	30249	30515	30678	30746	30783	28	28	28	28	28	28
M13_SJOGREN	40_50	UKBB	FG_OTH	-12.1020365826698	-12.1138643103224	-12.1244017758855	-12.1230609484351	-12.3434479817742	NA	7461.50745587411	5685.4840792957	8442.06915281178	11631.3020752879	12941.4230475277	0	0.998705888325238	0.998299976245301	0.998854087844434	0.999168381893404	0.999238982835017	NA	109	28038	109	72	36	14	6	0	0	0	0	0	0	0	28017	28054	28090	28112	28120	28126	21	21	21	21	21	21
M13_SJOGREN	40_50	UKBB	FG_OTHHEART	-12.9016671285923	-12.8780724098828	4.88819506290516	-12.866616066625	-13.1507927784518	NA	6948.02323942075	5374.40269893623	1.0754960344043	11725.0410572974	12953.0022392522	0	0.998518422472099	0.998088121435727	5.49193514456495e-06	0.999124431872028	0.999189931992304	NA	274	28710	273	190	98	35	14	0	1	1	1	0	0	0	28684	28767	28859	28922	28943	28957	26	26	26	27	27	27
M13_SJOGREN	40_50	UKBB	FIBRO_COMORB	-14.1833034522016	2.8219598393672	-14.059198841494	-13.9650858241771	4.05727296539773	NA	6752.52130882292	1.07945467822438	6066.33692486835	8242.05244352971	1.05312479277724	0	0.998324088143246	0.00894246812233945	0.998150843286503	0.998648089039199	0.000116868233015868	NA	800	23946	798	649	387	188	57	0	2	2	1	1	1	0	23925	24074	24336	24535	24666	24723	21	21	22	22	22	23
M13_SJOGREN	40_50	UKBB	G6_CARPTU	-13.2899880628084	-13.263186173128	-13.3638106092701	-13.3509080824379	-13.1840273066963	NA	6589.11144395208	5046.47132840425	6902.62674594299	9857.40893081245	13818.5908269106	0	0.998390698170899	0.997902994270081	0.998455258861603	0.998919342775611	0.99923875521223	NA	179	36561	179	143	72	36	10	0	0	0	0	0	0	0	36525	36561	36632	36668	36694	36704	36	36	36	36	36	36
M13_SJOGREN	40_50	UKBB	G6_EPIPAROX	-13.3814302753081	-13.3623294787656	3.3248087341162	-13.3668096880437	-13.2940566033051	NA	4428.35507698328	3316.76864506417	1.04182505519892	6171.75346869345	7363.14653346587	0	0.997588987291193	0.996785555856373	0.00141618869098294	0.9982719396046	0.998559431527921	NA	615	35549	614	484	282	131	36	0	1	1	1	0	0	0	35510	35640	35842	35993	36088	36124	39	39	39	40	40	40
M13_SJOGREN	40_50	UKBB	G6_HEADACHE	-12.107641333113	-12.2765907540749	-12.1868784895904	-12.3827734477228	-12.0320650917916	NA	4671.50234709845	3539.40025231472	4209.43595931973	6767.67477563146	8697.31170106497	0	0.997932038013906	0.997232502152127	0.997690021014335	0.998540116277936	0.99889618812812	NA	149	34581	149	118	78	33	8	0	0	0	0	0	0	0	34543	34574	34614	34659	34684	34692	38	38	38	38	38	38
M13_SJOGREN	40_50	UKBB	G6_MIGRAINE	-12.5586423401207	-12.4959210174795	4.20606829373705	-12.3798323168773	-12.2741850090869	NA	4552.35233471899	3412.20823583834	1.04448165863704	5968.96427614476	7667.50641419453	0	0.997798866743808	0.9970780563558	5.65066802567888e-05	0.99834516181831	0.998722742701024	NA	205	34833	204	158	95	42	12	0	1	1	1	0	0	0	34796	34842	34905	34958	34988	35000	37	37	37	38	38	38
M13_SJOGREN	40_50	UKBB	G6_NERPLEX	-14.1174974424153	-14.124247536524	-14.1275290626993	-14.142640834974	-14.0169475583362	NA	5629.02034131618	4329.93779412269	5905.02487750905	9136.09414635646	13196.6045032542	0	0.997998919748918	0.997397306937785	0.998091095837545	0.998764878066739	0.99915251654767	NA	668	37309	668	504	268	106	28	0	0	0	0	0	0	0	37271	37435	37671	37833	37911	37939	38	38	38	38	38	38
M13_SJOGREN	40_50	UKBB	G6_NEURO	-14.241600293675	-14.2304083233428	2.65462493506424	-14.2069807259074	-14.1845240734944	NA	4554.48148413687	3431.34435198828	1.04619797022565	6986.62084239099	9183.59963185777	0	0.997505065172107	0.996691037277701	0.0111678596565086	0.998377538581156	0.998767628303245	NA	1300	33130	1299	1009	546	236	64	0	1	1	1	0	0	0	33099	33389	33852	34162	34334	34398	31	31	31	32	32	32
M13_SJOGREN	40_50	UKBB	G6_OTHNEU	-12.1303911067845	-12.0830683762079	-12.1638581962446	-12.2654181934872	-11.9277917077021	NA	4754.31332475723	3375.72111667219	4692.54338800086	6832.57527628826	7870.64235619746	0	0.997964239918929	0.997144055215285	0.997931751934252	0.998567687561936	0.998790823318551	NA	146	38738	146	112	60	26	9	0	0	0	0	0	0	0	38691	38725	38777	38811	38828	38837	47	47	47	47	47	47
M13_SJOGREN	40_50	UKBB	G6_ROOTPLEXOTHUNS	-12.9723632503606	-13.001195407706	-12.9342292617844	-12.9683481187345	-13.0274889016992	NA	6799.73025099211	5196.29426073705	7554.67447576237	10968.6006570482	15114.0452742924	0	0.998477815781812	0.998003684598254	0.998633956125409	0.999056648823684	0.999312266783316	NA	163	36550	163	121	58	24	7	0	0	0	0	0	0	0	36514	36556	36619	36653	36670	36677	36	36	36	36	36	36
M13_SJOGREN	40_50	UKBB	G6_SLEEPAPNO	-11.7989171144673	-11.8280909813433	-11.8246467013739	6.5611161665782	-11.9851453488255	NA	4847.67793889888	3981.69512994031	4964.15351181357	1.06934384986556	12202.6958839601	0	0.998058005374217	0.997629794097844	0.998099435463566	8.48134065215406e-10	0.999216340308218	NA	146	34903	145	104	56	19	5	0	1	1	1	1	0	0	34864	34905	34953	34990	35004	35009	39	39	39	39	40	40
M13_SJOGREN	40_50	UKBB	G6_SLEEPAPNO_INCLAVO	-11.7842340700521	-11.8221206582488	-11.8119171607429	6.57327514013796	-11.956548308779	NA	4807.79932221445	3885.95173249253	4980.58313201744	1.061626483105	12394.1590677192	0	0.998044334136955	0.997572622191949	0.998107744163368	5.95178838010641e-10	0.999230287124423	NA	146	38905	145	104	56	19	5	0	1	1	1	1	0	0	38859	38900	38948	38985	38999	39004	46	46	46	46	47	47
M13_SJOGREN	40_50	UKBB	G6_SLEEPDISOTH	-12.8691577673271	-12.8938396255761	-12.9045013924966	4.9981188318061	-13.0762052433764	NA	5723.96901163767	4305.19584254878	5355.61668163639	1.05044487743392	9301.25985776112	0	0.998206123474525	0.997610380441862	0.998077477707065	1.95426394110257e-06	0.998878291865794	NA	295	35011	294	235	126	59	19	0	1	1	1	1	0	0	34973	35032	35141	35208	35248	35267	38	38	38	38	39	39
M13_SJOGREN	40_50	UKBB	GOUT	-11.4751190383964	-11.4403519419542	-11.4360264511637	-11.3856407415119	-11.4864932035315	NA	5738.13446614068	4480.04564717751	5937.93264506367	9451.31369679074	12022.5869013937	0	0.998404391834056	0.997962505076326	0.998463333310278	0.999038818829138	0.999237693662293	NA	159	37230	159	128	64	33	10	0	0	0	0	0	0	0	37202	37233	37297	37328	37351	37361	28	28	28	28	28	28
M13_SJOGREN	40_50	UKBB	GOUT_COMORB	-14.9315030933896	-14.8536128982082	-14.8689708299318	-14.8757813169434	-14.77135191195	NA	9394.42611763173	6844.09628719726	9863.12952138952	14626.2074988169	18227.0253712888	0	0.998731842624275	0.998268367567803	0.998797164962619	0.999188500901731	0.999353386956864	NA	872	25291	872	636	323	129	45	0	0	0	0	0	0	0	25269	25505	25818	26012	26096	26141	22	22	22	22	22	22
M13_SJOGREN	40_50	UKBB	H7_CHOROIDRETINA	-11.8176583203033	-11.8028069676696	-11.6773036234527	-11.6825253460921	-11.4873581896007	NA	4374.92460334231	3469.6121645074	4894.60342965189	7794.38879944501	9773.17456729048	0	0.997844736422513	0.997285789061036	0.998096448145734	0.998804100827582	0.999062169250091	NA	146	38669	146	104	53	18	7	0	0	0	0	0	0	0	38623	38665	38716	38751	38762	38769	46	46	46	46	46	46
M13_SJOGREN	40_50	UKBB	H7_CONJUNCTIVA	-13.1875696295691	-13.1301548793348	-13.0622418053295	-13.0454606345374	-13.1064566340053	NA	5458.84726653542	4009.78232244088	4484.86753464767	5961.64474128683	6609.47006025825	0	0.998072459723939	0.997387307266438	0.99767615291852	0.998254045020503	0.998417810740304	NA	291	37495	291	244	159	94	35	0	0	0	0	0	0	0	37453	37500	37585	37650	37709	37744	42	42	42	42	42	42
M13_SJOGREN	40_50	UKBB	H7_CONJUNCTIVITIS	-13.2402322271761	-13.1158953618396	-13.0800999206704	-13.0324099108249	-13.0601428500097	NA	6794.22030341459	4813.70171013887	5444.9590879135	7374.60424468447	8159.60637157258	0	0.998445123985199	0.997826006243876	0.99808329143079	0.998589978132989	0.998722918555375	NA	219	37398	219	191	130	73	27	0	0	0	0	0	0	0	37359	37387	37448	37505	37551	37578	39	39	39	39	39	39
M13_SJOGREN	40_50	UKBB	H7_CONJUNCTIVITISACUNONATOPIC	-13.2402322271761	-13.1158953618396	-13.0800999206704	-13.0324099108249	-13.0601428500097	NA	6794.22030341459	4813.70171013887	5444.9590879135	7374.60424468447	8159.60637157258	0	0.998445123985199	0.997826006243876	0.99808329143079	0.998589978132989	0.998722918555375	NA	219	37398	219	191	130	73	27	0	0	0	0	0	0	0	37359	37387	37448	37505	37551	37578	39	39	39	39	39	39
M13_SJOGREN	40_50	UKBB	H7_EYELIDDIS	-12.0970950387554	-12.0878667409314	-11.9448544190923	-12.1459715104609	-12.1978819807795	NA	5366.82404780975	4295.11972399619	5106.98626020307	7215.93471216507	8499.6471449642	0	0.998201529041625	0.997754495768759	0.998133810089394	0.998656989156005	0.998854952658593	NA	123	37630	123	91	56	28	11	0	0	0	0	0	0	0	37595	37627	37662	37690	37707	37718	35	35	35	35	35	35
M13_SJOGREN	40_50	UKBB	H7_EYE_ADNEXA	-14.4671244243915	-14.4906906754491	-14.5206741201383	3.48796817966214	-14.4406046626832	NA	6137.48715878532	4719.28289844165	5889.01110499465	1.05313806224052	9845.12547140268	0	0.998119249095047	0.997550076898064	0.998032639139839	0.000926394323371055	0.998829681611369	NA	998	34722	997	792	482	239	80	0	1	1	1	1	0	0	34691	34896	35206	35449	35608	35688	31	31	31	31	32	32
M13_SJOGREN	40_50	UKBB	H7_GLAUCOMA	-11.7363944598542	-11.7271851118026	-11.5759521173942	-11.7638864889625	-10.940953615014	NA	4926.03181027566	3849.80878770099	5174.79367659715	9643.31176410674	25254.0064087868	0	0.998099021800833	0.997569509036002	0.998215143183465	0.999026659999578	0.999654327414213	NA	111	38888	111	84	45	13	1	0	0	0	0	0	0	0	38841	38868	38907	38939	38951	38952	47	47	47	47	47	47
M13_SJOGREN	40_50	UKBB	H7_LACRIMALSYSTEM	-12.6856484096317	-12.5497681294577	-12.660604948395	5.58466660705257	-12.1978596837859	NA	6712.91582430381	4788.29817418825	6439.41859821307	1.05167304059875	12319.1385423409	0	0.998492208564733	0.997908807178674	0.998431272240418	1.09463626443717e-07	0.999209970543575	NA	133	37613	132	105	61	30	8	0	1	1	1	1	0	0	37577	37604	37648	37679	37701	37709	36	36	36	36	37	37
M13_SJOGREN	40_50	UKBB	H7_LENS	-11.963757483291	-11.8684462477384	-11.9058233656064	-12.1791776157027	-12.1431610801851	NA	5266.69264705206	4074.78710622659	6254.42428683223	11200.9167245218	17796.1559308119	0	0.998187536312571	0.997676041376995	0.99848116045949	0.99913243030843	0.999455565570956	NA	101	38839	101	73	33	9	2	0	0	0	0	0	0	0	38793	38821	38861	38885	38892	38894	46	46	46	46	46	46
M13_SJOGREN	40_50	UKBB	H7_LIDLACRIMALORBIT	-13.1401886195142	-13.0952671784665	-13.0616554400554	4.50064129273712	-13.0802834216426	NA	5473.7761811247	4005.71833807729	4985.92889667559	1.04653986066264	7759.99509650315	0	0.998084623263929	0.997391605697551	0.997909781404886	1.70415653792983e-05	0.998655082751844	NA	359	37906	358	285	172	89	36	0	1	1	1	1	0	0	37869	37942	38055	38138	38191	38227	37	37	37	37	38	38
M13_SJOGREN	40_50	UKBB	H7_VISUALDISTBLIND	-13.0927023483598	-13.1449547973818	-13.2126711615948	-13.2222784287241	-13.2568036873393	NA	6910.95330711405	5340.73140291388	6125.68686174889	8959.75273390413	11630.0365670547	0	0.998488419997957	0.998036196710748	0.998279021048509	0.998822529114255	0.999090510452296	NA	167	38671	167	134	88	42	13	0	0	0	0	0	0	0	38627	38660	38706	38752	38781	38794	44	44	44	44	44	44
M13_SJOGREN	40_50	UKBB	H7_VISUDISTURB	-12.1652434278979	-12.2180485167645	-12.277903636011	-12.2663868736043	-12.3098621611377	NA	4790.32216845179	3738.19965547618	4212.71121608333	6005.99436227814	8195.79400018409	0	0.997973737645422	0.997392173822598	0.99767457692233	0.998370435716576	0.998801599299485	NA	128	38591	128	105	69	35	10	0	0	0	0	0	0	0	38547	38570	38606	38640	38665	38675	44	44	44	44	44	44
M13_SJOGREN	40_50	UKBB	H8_EAR_MASTOID	-13.9896117849757	-13.9756535958123	-13.9576460981477	-13.9003264728407	-13.9338986004507	NA	4645.99875563217	3433.89646462341	4325.05441443096	6001.49981979967	7663.89158157767	0	0.997597485713062	0.996752689674317	0.997425102685582	0.998151987619821	0.998549348418917	NA	967	35439	967	773	459	226	76	0	0	0	0	0	0	0	35398	35592	35906	36139	36289	36365	41	41	41	41	41	41
M13_SJOGREN	40_50	UKBB	H8_EXTERNAL	-13.862259134277	-13.8860592973658	-13.8866480475953	-13.8374156962204	-13.9441960285285	NA	5804.40727993473	4142.35481533055	5368.82731874746	7372.578282328	9104.69748580345	0	0.99809447003053	0.997325325312027	0.997936247700613	0.998502470446492	0.99877800944053	NA	649	37007	649	531	307	151	52	0	0	0	0	0	0	0	36964	37082	37306	37462	37561	37613	43	43	43	43	43	43
M13_SJOGREN	40_50	UKBB	H8_EXTOTITIS	-12.9423943666314	-12.9125787968013	-12.8874952892925	-12.8614983077937	-13.0118172659766	NA	5025.06690442217	3534.59250259975	4443.56887928485	5804.4195169051	7924.05937205879	0	0.997944997464818	0.997085173372024	0.997685932325439	0.998232039827363	0.998689822608406	NA	325	36768	325	264	163	88	25	0	0	0	0	0	0	0	36725	36786	36887	36962	37025	37050	43	43	43	43	43	43
M13_SJOGREN	40_50	UKBB	H8_INNER	-12.2086160904826	-12.1581790674074	-12.2118433064494	-12.1071007505362	-12.0722429643104	NA	4104.36316930652	3180.0169818826	4195.8486300758	6691.61358797175	6716.41804049934	0	0.997626659357161	0.996949450337287	0.99767779337717	0.998556392510193	0.998565864865637	NA	170	38667	170	135	73	29	14	0	0	0	0	0	0	0	38622	38657	38719	38763	38778	38792	45	45	45	45	45	45
M13_SJOGREN	40_50	UKBB	H8_MIDDLEMASTOID	-13.1291803853997	-13.1163603786595	-13.0167986394129	-12.8594165433075	-12.8167667152466	NA	5285.51030310429	3918.24060733848	4783.92483342107	6711.99260927657	9335.82069146368	0	0.998018060896299	0.997329076250448	0.997829002291694	0.998471344615354	0.998904617236433	NA	290	37779	290	236	144	70	19	0	0	0	0	0	0	0	37733	37787	37879	37953	38004	38023	46	46	46	46	46	46
M13_SJOGREN	40_50	UKBB	H8_OTHEREAR	-12.023274686314	-11.9620893791678	-11.9494864678638	-12.0726772615676	-12.0976898345192	NA	4788.93254671148	3962.95569036636	5107.24403545212	7363.37889084197	11657.6392902384	0	0.997996803030568	0.997591607708266	0.998133180635745	0.998691823601404	0.999171997179916	NA	126	38754	126	82	45	22	5	0	0	0	0	0	0	0	38707	38751	38788	38811	38828	38833	47	47	47	47	47	47
M13_SJOGREN	40_50	UKBB	HDINJ	-11.9206848903601	-11.928142079051	-11.8393122828894	-11.7694741294708	-11.3732906908249	NA	4073.6129374321	3198.79181735241	3996.74391875713	5674.8565696631	6837.95996214456	0	0.997665139766704	0.997024733433441	0.997636478378918	0.998345213689667	0.998672912840387	NA	169	38557	169	132	74	36	14	0	0	0	0	0	0	0	38510	38547	38605	38643	38665	38679	47	47	47	47	47	47
M13_SJOGREN	40_50	UKBB	HYPOTHYROIDISM	-13.2463959425046	-13.2231776077079	4.78087899612215	-13.2120712617993	-13.127993981219	NA	7759.1593049398	6032.03706828426	1.16337278124398	13144.3974898615	16084.2733980972	0	0.998637856337333	0.998250912471477	3.9651885237785e-05	0.999198007675205	0.999348766196043	NA	270	19225	269	210	117	44	17	0	1	1	1	0	0	0	19215	19274	19367	19440	19467	19484	10	10	10	11	11	11
M13_SJOGREN	40_50	UKBB	HYPOT_THYRO_INCL	-12.7152724227234	-12.697556234079	4.00361177737081	-12.7346453954591	-12.4926771002989	NA	4360.13314936402	3193.54018004923	1.04610811480562	6908.11110249593	7537.99017524921	0	0.997673166202792	0.996827609231593	0.000129635972768958	0.9985291534773	0.998677670123368	NA	270	38613	269	210	117	44	17	0	1	1	1	0	0	0	38572	38631	38724	38797	38824	38841	41	41	41	42	42	42
M13_SJOGREN	40_50	UKBB	I9_ANGINA	-11.7618018808343	-11.721123408127	-11.7469649672902	-11.6960778510907	-11.4941803258385	NA	5204.8560620391	3786.62999352754	5860.06567399397	9167.75473317667	9203.26566137611	0	0.998196962215878	0.997530234407874	0.998400578384613	0.998982071654466	0.999003502998356	NA	117	37812	117	90	40	16	8	0	0	0	0	0	0	0	37770	37797	37847	37871	37879	37887	42	42	42	42	42	42
M13_SJOGREN	40_50	UKBB	I9_CORATHER	-12.4992238300377	-12.4446761589651	-12.6071973242982	-12.5719269283912	-11.8765810422471	NA	6382.11037627314	4856.29613693437	7914.85966846049	11336.5606198928	20321.3737111104	0	0.998437361506993	0.99795535448746	0.998729088794016	0.999115168641002	0.99953368604682	NA	208	38329	208	153	60	27	7	0	0	0	0	0	0	0	38286	38341	38434	38467	38487	38494	43	43	43	43	43	43
M13_SJOGREN	40_50	UKBB	I9_CVD	-15.1127454733427	-15.1085951522104	2.85621782668669	-15.1168023546596	-15.1175454294643	NA	7390.12515404105	5694.0726183686	1.07198921294136	12302.3088668874	16912.532529501	0	0.998368333738791	0.997882903596434	0.00771237041119676	0.999019577519737	0.999286797854307	NA	1803	29693	1802	1378	744	317	105	0	1	1	1	0	0	0	29672	30096	30730	31157	31369	31474	21	21	21	22	22	22
M13_SJOGREN	40_50	UKBB	I9_CVD_HARD	-11.650216355957	-11.6864196832066	-11.8119658273925	-11.7074013458088	-11.3532585668339	NA	5181.74154047396	3952.73740894967	6318.56668291254	8366.27616480648	11198.1941272577	0	0.998206101200449	0.997641027144657	0.998508430764436	0.998883475569262	0.99919106705327	NA	131	38583	131	89	38	18	7	0	0	0	0	0	0	0	38538	38580	38631	38651	38662	38669	45	45	45	45	45	45
M13_SJOGREN	40_50	UKBB	I9_DISVEINLYMPH	-13.0199875737624	-13.0527497764746	-13.0509771563764	-13.028529074758	-12.9749480049525	NA	4880.30236913282	3680.10662617826	5011.61074457118	7536.19726941833	9834.12619035848	0	0.997871354281373	0.997170036973227	0.997922192696607	0.998620623021267	0.998947287487832	NA	349	37415	349	270	145	61	17	0	0	0	0	0	0	0	37374	37453	37578	37662	37706	37723	41	41	41	41	41	41
M13_SJOGREN	40_50	UKBB	I9_DOAAC	-13.191260277538	-13.2070401499217	-13.2061386244629	-13.235749344508	-13.6053726245512	NA	6597.4220640646	5221.2766853905	6998.71622840089	11368.603080027	18957.4422263176	0	0.998404665368101	0.997981780543831	0.998494442763567	0.999071073412223	0.99942737444748	NA	181	38593	181	131	71	26	6	0	0	0	0	0	0	0	38555	38605	38665	38710	38730	38736	38	38	38	38	38	38
M13_SJOGREN	40_50	UKBB	I9_HYPERTENSION	-13.8767473869848	-13.8079831332469	-13.8308891198156	-13.8222438614127	-13.6780063036157	NA	6119.68341432634	4590.62576693709	6565.39362087589	10092.7291248645	12229.6848379592	0	0.998190750688197	0.997600074476843	0.998319149564255	0.998907277566978	0.999107624773526	NA	731	33727	731	534	268	105	37	0	0	0	0	0	0	0	33688	33885	34151	34314	34382	34419	39	39	39	39	39	39
M13_SJOGREN	40_50	UKBB	I9_HYPOTE	-12.0864038572706	-12.1441790710155	-12.1521863524136	-12.1350320107194	-12.3895757909657	NA	5666.05123394769	4617.62772324845	6248.94015804626	9339.29489701237	10439.569400748	0	0.998298012615528	0.997901597444602	0.998448371161512	0.9989632673485	0.999053078863843	NA	109	38884	109	72	36	14	6	0	0	0	0	0	0	0	38839	38876	38912	38934	38942	38948	45	45	45	45	45	45
M13_SJOGREN	40_50	UKBB	I9_HYPTENS	-13.8770178447777	-13.8057072166087	-13.8288296682853	-13.8117290028716	-13.6779552997194	NA	6131.53852136232	4600.96341752644	6572.91464512004	10156.6575947329	12229.4710622799	0	0.998194213606023	0.997605861401251	0.998321322861783	0.998914981446396	0.999107612502116	NA	728	33728	728	532	267	104	37	0	0	0	0	0	0	0	33689	33885	34150	34313	34380	34417	39	39	39	39	39	39
M13_SJOGREN	40_50	UKBB	I9_HYPTENSESS	-13.8787728190243	-13.8038470170099	-13.8267898993525	-13.8116966758595	-13.677977346528	NA	6138.67420514004	4601.79257322714	6580.34178862541	10156.1170773225	12229.3733523711	0	0.998196084569533	0.997606615308672	0.998323464886413	0.998914926240469	0.999107603933741	NA	727	33724	727	532	266	104	37	0	0	0	0	0	0	0	33685	33880	34146	34308	34375	34412	39	39	39	39	39	39
M13_SJOGREN	40_50	UKBB	I9_IHD	-12.7028675907687	-12.6427815142611	-12.766400651329	-12.7571616100138	-12.294196347057	NA	5764.78328100481	4279.50973307283	7096.90480050912	10254.5229665188	15464.0932450355	0	0.998241839591812	0.997642845528644	0.998564711128378	0.999007390232	0.999365669343554	NA	237	38465	237	178	70	30	9	0	0	0	0	0	0	0	38421	38480	38588	38628	38649	38658	44	44	44	44	44	44
M13_SJOGREN	40_50	UKBB	I9_ISCHHEART	-12.7119775335594	-12.6530619835797	-12.780788973188	-12.7572014010396	-12.2941969364095	NA	5732.21230884992	4282.7783367441	7043.8560128917	10254.1903548762	15463.4346233902	0	0.998230581536181	0.99764272924651	0.998552271854734	0.999007354938914	0.999365642295614	NA	238	38462	238	178	71	30	9	0	0	0	0	0	0	0	38418	38478	38585	38626	38647	38656	44	44	44	44	44	44
M13_SJOGREN	40_50	UKBB	I9_K_CARDIAC	-14.1465454095757	-14.096435891356	3.41572874455973	-14.1121840001949	-14.0161742302645	NA	5973.25837526833	4469.70159013299	1.05735423110417	9859.29230842104	11707.9501573996	0	0.998110361395689	0.997483655298145	0.00123596023540668	0.998857941367811	0.999044812610385	NA	1050	32672	1049	778	388	154	56	0	1	1	1	0	0	0	32636	32907	33297	33531	33629	33685	36	36	36	37	37	37
M13_SJOGREN	40_50	UKBB	I9_OTH	-12.0641022694296	-12.1648852637014	-12.1994834758576	-12.1367204849784	-12.3937024103914	NA	5438.21123955731	4470.47419201642	6012.12504780196	9346.67357870935	10453.463920877	0	0.998229978089939	0.997828829394742	0.998380976317348	0.998963941653586	0.999054022517074	NA	121	38919	121	77	39	14	6	0	0	0	0	0	0	0	38873	38917	38955	38980	38988	38994	46	46	46	46	46	46
M13_SJOGREN	40_50	UKBB	I9_OTHHEART	4.25829620641383	-12.5033899200127	4.37920009039949	-12.4781506850695	-12.7578363627781	NA	1.05335472183393	3240.26635826416	1.04772747290665	7319.11034119471	8612.09491302095	0	5.28608123032269e-05	0.996921167609643	2.91877283459296e-05	0.998639709132421	0.998818025458052	NA	358	38268	356	248	120	44	16	0	2	1	1	0	0	0	38223	38331	38459	38535	38563	38579	45	46	46	47	47	47
M13_SJOGREN	40_50	UKBB	I9_OTHPER	-12.2799912810391	-12.2153356452032	-12.3287759886724	-12.3352448133747	-12.5909627499627	NA	5288.42190939134	4018.60228641432	5516.15680972303	8916.1954660386	13760.1419477295	0	0.998147272132824	0.99757467596627	0.998216705549816	0.998896154947678	0.999269910628823	NA	112	38337	112	82	44	16	4	0	0	0	0	0	0	0	38300	38330	38368	38396	38408	38412	37	37	37	37	37	37
M13_SJOGREN	40_50	UKBB	I9_PHLETHROM	-12.0365367022839	-12.1553410234948	-12.237931851585	-12.3347954915667	-12.1450683210016	NA	5452.5516655508	4488.97955554805	5948.95103776223	10476.0580346778	15082.0966679427	0	0.998238667033458	0.997839476219072	0.998358626599626	0.999060549246977	0.999357492418376	NA	105	37045	105	78	42	15	3	0	0	0	0	0	0	0	37006	37033	37069	37096	37108	37111	39	39	39	39	39	39
M13_SJOGREN	40_50	UKBB	I9_VARICVE	-13.1030868117048	-13.1550721125233	-13.1317631755159	-13.1741846339621	-12.9232789492859	NA	7118.55399225068	5240.21661522938	7275.68905961522	10437.0425739449	12282.0913924239	0	0.998531338699745	0.997996987781086	0.998559912976028	0.998992868367179	0.999160461967228	NA	181	37072	181	144	79	35	10	0	0	0	0	0	0	0	37032	37069	37134	37178	37203	37213	40	40	40	40	40	40
M13_SJOGREN	40_50	UKBB	I9_VTE	-12.0374157907944	-12.1086456962889	-12.2179373170258	-12.3469491281677	-12.3351296062707	NA	4416.66716067347	3502.31753270244	4701.33386974271	7561.18474868292	11748.0750659809	0	0.997825406359235	0.997241460228531	0.997926441123553	0.99869710421955	0.999162245082305	NA	151	38415	151	110	57	23	5	0	0	0	0	0	0	0	38371	38412	38465	38499	38517	38522	44	44	44	44	44	44
M13_SJOGREN	40_50	UKBB	ILD_COMORB	-15.0447190009413	-15.0277135420949	-15.0337965424354	-15.0246401895791	-15.0534952916421	NA	5788.22830111154	4333.40657975048	5752.5549874118	8474.53252602126	10031.4225009647	0	0.997926146849783	0.99723304140386	0.997914801245133	0.998585417883295	0.998802667620644	NA	2233	29456	2233	1731	950	467	143	0	0	0	0	0	0	0	29429	29931	30712	31195	31519	31662	27	27	27	27	27	27
M13_SJOGREN	40_50	UKBB	ILD_CVDMETABOCOMORB	-13.8931159537925	-13.8599418577405	-13.9303871971675	-14.0682260203686	-14.0947519372532	NA	5969.25939797357	4344.60942950476	6315.79082791341	9126.54745695543	11357.0543938022	0	0.99814297017872	0.997454635440992	0.998240151999735	0.998770091762821	0.999009780029025	NA	783	27117	783	587	285	121	41	0	0	0	0	0	0	0	27094	27290	27592	27756	27836	27877	23	23	23	23	23	23
M13_SJOGREN	40_50	UKBB	ILD_DIFF_DG	-15.101353664064	-15.0650056463349	-15.0692475812331	-15.0353928839461	-15.0029380352909	NA	7084.80326304715	5032.65316664497	6138.87380616768	8928.85859224312	12238.2572188623	0	0.998299299590332	0.997611574439159	0.998041414713405	0.998656434968219	0.999021869747249	NA	1545	23077	1545	1239	740	350	107	0	0	0	0	0	0	0	23058	23364	23863	24253	24496	24603	19	19	19	19	19	19
M13_SJOGREN	40_50	UKBB	J10_ACUTELOWERNAS	-14.0810672780816	-14.0602790373996	-14.0788457750118	-14.0600914203317	-13.8089769600733	NA	5369.970221731	3962.0105729593	4915.2589823557	7183.81628581873	9432.76560062284	0	0.997907799700598	0.997168494174668	0.997714611100261	0.998438389532905	0.998831947485185	NA	834	36309	834	659	392	176	53	0	0	0	0	0	0	0	36270	36445	36712	36928	37051	37104	39	39	39	39	39	39
M13_SJOGREN	40_50	UKBB	J10_ACUTEUPPERINFEC	2.98196114874158	-14.267989304297	-14.2774188520686	-14.2092362821023	-14.2820078971539	NA	1.05499710307938	4097.793101382	5013.02691472094	7132.75632963535	9584.87540527462	0	0.00470580954835053	0.997221874044057	0.997727577197693	0.998410527119161	0.998811107197562	NA	885	32227	884	722	441	205	65	0	1	0	0	0	0	0	32194	32356	32637	32873	33013	33078	33	34	34	34	34	34
M13_SJOGREN	40_50	UKBB	J10_ASTHMA	-14.1139792872783	-14.0131285448539	-14.1435872796737	-14.1362544454191	-14.1341447675394	NA	9247.18763022453	7107.50322345524	9617.70263390775	16675.3632717732	16456.071494038	0	0.998782189543162	0.998426894604297	0.99882664849529	0.999323607070215	0.999314695824719	NA	298	20274	298	236	134	58	26	0	0	0	0	0	0	0	20257	20319	20421	20497	20529	20555	17	17	17	17	17	17
M13_SJOGREN	40_50	UKBB	J10_ASTHMA_EXMORE	-14.1126379835846	-14.0119007091113	-14.1420692795595	-14.1347177415186	-14.1325375014269	NA	9230.23069918257	7094.46170819359	9598.5337181224	16641.0968771442	16420.3259937315	0	0.99878006824108	0.998424140909527	0.998824431419953	0.999322287960677	0.99931328208164	NA	298	20189	298	236	134	58	26	0	0	0	0	0	0	0	20172	20234	20336	20412	20444	20470	17	17	17	17	17	17
M13_SJOGREN	40_50	UKBB	J10_ASTHMA_INCLAVO	-13.0871675600126	-13.0161667550817	-13.1041635035274	-13.1577072196151	-13.1313736971714	NA	5643.84464882584	4172.10343295346	5536.50578360373	8420.8851798811	8312.87671162294	0	0.998149835753344	0.997510756429119	0.998111516471178	0.998753298857542	0.998739628128592	NA	298	33690	298	236	134	58	26	0	0	0	0	0	0	0	33659	33721	33823	33899	33931	33957	31	31	31	31	31	31
M13_SJOGREN	40_50	UKBB	J10_ASTHMA_MAIN	-14.1139792872783	-14.0131285448539	-14.1435872796737	-14.1362544454191	-14.1341447675394	NA	9247.18763022453	7107.50322345524	9617.70263390775	16675.3632717732	16456.071494038	0	0.998782189543162	0.998426894604297	0.99882664849529	0.999323607070215	0.999314695824719	NA	298	20274	298	236	134	58	26	0	0	0	0	0	0	0	20257	20319	20421	20497	20529	20555	17	17	17	17	17	17
M13_SJOGREN	40_50	UKBB	J10_ASTHMA_MAIN_EXMORE	-14.1126379835846	-14.0119007091113	-14.1420692795595	-14.1347177415186	-14.1325375014269	NA	9230.23069918257	7094.46170819359	9598.5337181224	16641.0968771442	16420.3259937315	0	0.99878006824108	0.998424140909527	0.998824431419953	0.999322287960677	0.99931328208164	NA	298	20189	298	236	134	58	26	0	0	0	0	0	0	0	20172	20234	20336	20412	20444	20470	17	17	17	17	17	17
M13_SJOGREN	40_50	UKBB	J10_ASTHMA_OTHER_THAN_NONALLERGIC	-14.0707202345656	-14.0771781880418	-14.124920538631	-14.1391293389617	-14.2044046655158	NA	5614.45120551356	4130.52036048028	5331.14263055634	7960.54127862068	9104.7041198107	0	0.998000374698917	0.997280744213228	0.997885998628143	0.998582836684553	0.998755207151015	NA	777	37301	777	618	358	159	58	0	0	0	0	0	0	0	37261	37420	37680	37879	37980	38038	40	40	40	40	40	40
M13_SJOGREN	40_50	UKBB	J10_CHRONSINUSITIS	-12.0311887314596	-11.9905795879004	-12.0287154333938	-12.0008883810005	-11.8774554830723	NA	4991.66964378098	3657.85292331313	5003.55245395274	8752.61453763742	10257.0663954494	0	0.998076897886367	0.997384509056285	0.998081859404034	0.998906004541418	0.999076067574464	NA	123	32246	123	91	49	18	6	0	0	0	0	0	0	0	32208	32240	32282	32313	32325	32331	38	38	38	38	38	38
M13_SJOGREN	40_50	UKBB	J10_COPD	-9.61502638878904	-9.71844334188306	5.38220075788795	-9.91703418795227	-9.619475049633	NA	1882.35770454715	1434.57089527712	1.0563933608382	3065.50142107862	5796.36464324568	0	0.995924447447919	0.994594804193707	3.48956376745766e-07	0.997418812266248	0.998675855027354	NA	105	32660	104	80	38	17	2	0	1	1	1	0	0	0	32632	32656	32698	32719	32734	32736	28	28	28	29	29	29
M13_SJOGREN	40_50	UKBB	J10_INFLUPNEU	-11.8869277374366	-11.8118414335976	-11.8192397402365	-11.8815558626523	-12.2099274145825	NA	4231.62839316684	3091.67988240376	4117.69344492897	6898.29366851202	7790.10747820883	0	0.997758691746403	0.996951669207111	0.997709791637986	0.998625731847707	0.998749425651561	NA	190	38277	190	131	66	27	9	0	0	0	0	0	0	0	38232	38291	38356	38395	38413	38422	45	45	45	45	45	45
M13_SJOGREN	40_50	UKBB	J10_LOWCHRON	-14.0467136334596	-14.0158888605116	-14.1128952272035	-14.2107026046149	-14.1465898651571	NA	8014.09806057983	6051.55473861827	8171.5761521449	12508.7248961589	13669.0210164872	0	0.998601508227767	0.998152036656251	0.998621997102829	0.999093552871174	0.999174239061244	NA	381	33130	381	300	168	71	28	0	0	0	0	0	0	0	33101	33182	33314	33411	33454	33482	29	29	29	29	29	29
M13_SJOGREN	40_50	UKBB	J10_LOWERINF	-14.0690061540995	-14.0516059925349	-14.0681033378047	-14.0613213806208	-13.7954972465487	NA	5349.203135682	3949.5772671972	4881.06091039538	7234.21927945821	9495.70267264579	0	0.997901476244313	0.99716133270332	0.997700355082938	0.998449134075683	0.998840821920296	NA	841	36321	841	661	397	174	52	0	0	0	0	0	0	0	36282	36462	36726	36949	37071	37123	39	39	39	39	39	39
M13_SJOGREN	40_50	UKBB	J10_PHARYNGITIS	-13.2256026738205	-13.1118581621339	-13.1214628191323	-13.0382892744039	-13.076642727508	NA	5519.20495278856	3919.40548661255	4554.04470472337	6417.50795920428	8361.52083595488	0	0.998088040909526	0.997330786591742	0.99770107700042	0.998378959150393	0.998752183090732	NA	289	31763	289	239	152	71	25	0	0	0	0	0	0	0	31729	31779	31866	31947	31993	32018	34	34	34	34	34	34
M13_SJOGREN	40_50	UKBB	J10_PLEURA	-12.9785138209942	-12.9736321370208	4.17267900014308	-13.0182335439615	-12.4019055305382	NA	5116.04110792442	3871.7269670017	1.03905025568743	7623.10462435294	6898.78099897332	0	0.997975906667963	0.997326402017399	5.92297387985969e-05	0.998637426217167	0.998565647522505	NA	348	38366	347	253	130	59	22	0	1	1	1	0	0	0	38321	38415	38538	38609	38646	38668	45	45	45	46	46	46
M13_SJOGREN	40_50	UKBB	J10_PNEUMONAS	-11.9529047416264	-11.8360814153914	-11.7881018282771	-11.8205073225515	-12.0719295212333	NA	4916.96396062564	3467.0646826532	4630.9532888158	7919.17678626506	8754.5517815783	0	0.998060382619593	0.997276137268147	0.99796898528099	0.998809043282414	0.998899771984684	NA	162	38068	162	112	56	22	7	0	0	0	0	0	0	0	38025	38075	38131	38165	38180	38187	43	43	43	43	43	43
M13_SJOGREN	40_50	UKBB	J10_PNEUMONIA	-11.8796825018508	-11.7982497949053	-11.770347876464	-11.815146588971	-12.1518005039971	NA	4355.09328725513	3187.29508979248	4284.77722152695	7148.17643576367	8216.07709620576	0	0.997823559020285	0.997046517629292	0.997808201792296	0.998681185496871	0.998819907559334	NA	180	38295	180	123	61	25	8	0	0	0	0	0	0	0	38250	38307	38369	38405	38422	38430	45	45	45	45	45	45
M13_SJOGREN	40_50	UKBB	J10_PNEUMOPROBBAC	-11.8796261061449	-11.7960692218626	-11.7750374039798	-11.8053372906678	-12.1517754338981	NA	4355.43342493727	3182.33730796906	4301.3283884266	7096.12450901685	8217.17011370025	0	0.997823739320331	0.997042463118623	0.99781576574387	0.998672614607817	0.998820066965036	NA	180	38300	180	123	61	25	8	0	0	0	0	0	0	0	38255	38312	38374	38410	38427	38435	45	45	45	45	45	45
M13_SJOGREN	40_50	UKBB	J10_RESPDISOTH	-12.4134779240366	-12.4184908721744	4.29469173296447	-12.4459846060648	-12.1360032121235	NA	4192.85262160286	3132.00996871498	1.03903824898138	6212.1714750193	6442.62524013647	0	0.997637763879164	0.996836377830286	3.57539138916011e-05	0.998401452317001	0.998497022020468	NA	289	38615	288	218	114	49	20	0	1	1	1	0	0	0	38570	38640	38744	38809	38838	38858	45	45	45	46	46	46
M13_SJOGREN	40_50	UKBB	J10_RESPIRATORY	-15.1031941979237	-15.0676404933573	-15.0716701694737	-15.0360806618419	-15.00327878097	NA	7116.97589965328	5054.10683418624	6170.8412665028	8945.29786653202	12256.4731435844	0	0.998306781336015	0.997621296837804	0.998051247721592	0.998658842763577	0.999023301289784	NA	1535	23151	1535	1232	734	349	107	0	0	0	0	0	0	0	23132	23435	23933	24318	24560	24667	19	19	19	19	19	19
M13_SJOGREN	40_50	UKBB	J10_RESPOTHER	-12.4134779240366	-12.4184908721744	4.29469173296447	-12.4459846060648	-12.1360032121235	NA	4192.85262160286	3132.00996871498	1.03903824898138	6212.1714750193	6442.62524013647	0	0.997637763879164	0.996836377830286	3.57539138916011e-05	0.998401452317001	0.998497022020468	NA	289	38615	288	218	114	49	20	0	1	1	1	0	0	0	38570	38640	38744	38809	38838	38858	45	45	45	46	46	46
M13_SJOGREN	40_50	UKBB	J10_SEPTDEV	-11.6408484432399	-11.5339164792446	-11.54003309625	-11.4552271336217	-11.5565740280456	NA	5122.8964072827	3671.96313876098	4592.50030562116	7123.16224361142	9224.30336041594	0	0.998186954309426	0.997493787817655	0.997995078075953	0.998716869752758	0.999000378758124	NA	121	32149	121	94	55	25	7	0	0	0	0	0	0	0	32111	32138	32177	32207	32225	32232	38	38	38	38	38	38
M13_SJOGREN	40_50	UKBB	J10_SINUSITIS	-14.1340947004979	-14.165334496212	-14.1583681499329	-14.14054235711	-14.2272163715184	NA	8599.92541527091	6127.59910158755	7022.18291543778	9917.53547961066	11991.8902411913	0	0.99868866643361	0.998155510594112	0.998391278632996	0.998862366902692	0.999053387464803	NA	325	31723	325	276	173	88	34	0	0	0	0	0	0	0	31690	31739	31842	31927	31981	32015	33	33	33	33	33	33
M13_SJOGREN	40_50	UKBB	J10_TONSILLITIS	-13.0255615845755	-13.0339013168518	-13.0802326703628	-13.0071426013332	-13.0980505525532	NA	6936.81884630846	4808.48650410866	5303.37638813326	7106.95382595772	10003.7561444062	0	0.99850177889794	0.997837253804502	0.998032101749054	0.998539712973791	0.99895531946444	NA	190	31625	190	160	113	59	18	0	0	0	0	0	0	0	31591	31621	31668	31722	31763	31781	34	34	34	34	34	34
M13_SJOGREN	40_50	UKBB	J10_UPPERDIS	-13.994058937349	-13.9577146693647	-13.952413017878	-13.8818688007595	-13.8491787869404	NA	6403.24736964827	4496.67285545735	5454.74173501584	7838.30736568405	9963.97133936857	0	0.998256254360296	0.997523362825489	0.997959132927906	0.998586924129872	0.998891000184603	NA	578	32834	578	463	282	137	42	0	0	0	0	0	0	0	32795	32910	33091	33236	33331	33373	39	39	39	39	39	39
M13_SJOGREN	40_50	UKBB	J10_UPPERINFEC	2.79418173354926	-14.2349644018638	-14.2476524648578	-14.1643863254224	-14.1970101013953	NA	1.0560966934811	3592.65797070563	4338.98953896302	6207.33303763337	8314.45884999331	0	0.00815068591461183	0.996838600085493	0.997380044040529	0.998179325116603	0.99863760590203	NA	1107	32442	1106	924	582	268	86	0	1	0	0	0	0	0	32408	32590	32932	33246	33428	33514	34	35	35	35	35	35
M13_SJOGREN	40_50	UKBB	J10_VASOALLERRHIN	-13.0854457392264	-13.0443558433962	-13.0595388664772	-12.8943414969084	-12.8387723752186	NA	5861.75511709849	4205.38128054327	4962.00128800922	6896.65982502535	8679.61283253151	0	0.998218849773422	0.997525105870509	0.997900042382465	0.998508235831658	0.998819779785122	NA	259	32366	259	216	136	70	23	0	0	0	0	0	0	0	32328	32371	32451	32517	32564	32587	38	38	38	38	38	38
M13_SJOGREN	40_50	UKBB	J10_VOCALLARYNX	-12.795973583434	-12.717911562536	-12.5979416163113	-12.6103902278217	-12.5885389878287	NA	6239.17076038613	4394.64142864671	5450.99596636915	7662.45223005268	10515.7852070615	0	0.998363612249548	0.997690958117501	0.998155989432505	0.998686891503597	0.999044845600716	NA	220	32349	220	165	101	49	13	0	0	0	0	0	0	0	32310	32365	32429	32481	32517	32530	39	39	39	39	39	39
M13_SJOGREN	40_50	UKBB	JOINTPAIN	5.99972554693058	-12.447880872782	-12.2870545117447	-12.6036292644813	-12.6175110813682	NA	1.18116315264629	6769.97471539641	8023.07829033755	12077.9928185112	13436.4360759115	0	3.78417192790635e-07	0.998532938927494	0.998778069101949	0.999167391508984	0.999250745082169	NA	188	31837	187	148	82	45	16	0	1	0	0	0	0	0	31819	31858	31924	31961	31990	32006	18	19	19	19	19	19
M13_SJOGREN	40_50	UKBB	K11_APPENDIX	-11.8882350687875	-11.9145556270682	-11.9343650522226	-11.6990315380805	-12.2159662411008	NA	5176.36741496278	3688.81851752035	4785.5073212524	6458.80965642131	11631.3125298614	0	0.998167550693829	0.99742290833515	0.998010193045664	0.998554769062279	0.999162009528836	NA	115	38366	115	95	52	26	6	0	0	0	0	0	0	0	38321	38341	38384	38410	38430	38436	45	45	45	45	45	45
M13_SJOGREN	40_50	UKBB	K11_CARIES	-12.984477503446	-12.8736209004412	-12.9395224677911	-13.0765640858851	-12.8381016310688	NA	7712.82141216875	5946.44659074693	7104.48772243904	10207.1130219764	14266.7871897569	0	0.998656767908555	0.998272639772741	0.998546800290655	0.998977812265236	0.999282016226724	NA	147	36620	147	119	72	34	9	0	0	0	0	0	0	0	36586	36614	36661	36699	36724	36733	34	34	34	34	34	34
M13_SJOGREN	40_50	UKBB	K11_CARIES_1	-11.9746355442469	-11.8865429249182	-11.9540748876335	-12.0485033884909	-11.8443020554312	NA	4309.64609846348	3324.68472827182	4048.21899738453	5968.89322172443	8248.41319896969	0	0.997783028046912	0.997147377976714	0.997643912560992	0.998389432018792	0.998854278723938	NA	147	38809	147	119	72	34	9	0	0	0	0	0	0	0	38762	38790	38837	38875	38900	38909	47	47	47	47	47	47
M13_SJOGREN	40_50	UKBB	K11_CARIES_INCLAVO	-11.9746355442469	-11.8865429249182	-11.9540748876335	-12.0485033884909	-11.8443020554312	NA	4309.64609846348	3324.68472827182	4048.21899738453	5968.89322172443	8248.41319896969	0	0.997783028046912	0.997147377976714	0.997643912560992	0.998389432018792	0.998854278723938	NA	147	38809	147	119	72	34	9	0	0	0	0	0	0	0	38762	38790	38837	38875	38900	38909	47	47	47	47	47	47
M13_SJOGREN	40_50	UKBB	K11_CHOLELITH	-13.3134849319874	-13.3511498174052	-13.3780119042783	-13.4445395904742	-13.4970152285286	NA	5020.72267329711	4072.81701255626	5304.32499870638	8288.189110174	11562.8374872038	0	0.997884246487999	0.997384449830059	0.997987661419878	0.99870572621844	0.999068649227826	NA	352	37649	352	279	160	71	21	0	0	0	0	0	0	0	37613	37686	37805	37894	37944	37965	36	36	36	36	36	36
M13_SJOGREN	40_50	UKBB	K11_CONSTIPATION	-12.6844108670819	-12.6514269268461	4.07539335935605	-12.7750569099272	-12.5700841962825	NA	4198.023302336	3334.07593633627	1.04203599142532	6414.7596183514	6838.38394153414	0	0.997589179605436	0.996972368300761	9.19182067697297e-05	0.998411006095244	0.998533356631342	NA	311	38586	310	215	124	57	21	0	1	1	1	0	0	0	38542	38637	38728	38795	38831	38852	44	44	44	45	45	45
M13_SJOGREN	40_50	UKBB	K11_DIAHER	-13.0130557457454	-13.0184068294827	-12.9844148819505	-13.0666053274806	-12.997926446724	NA	4723.31056660736	3454.4937612009	4734.91803124556	6940.70602238422	9577.08512399293	0	0.997801774203308	0.996993145176323	0.997811989328571	0.998497899714978	0.998917119194804	NA	404	35936	404	298	156	74	18	0	0	0	0	0	0	0	35895	36001	36143	36225	36281	36299	41	41	41	41	41	41
M13_SJOGREN	40_50	UKBB	K11_DISLIVOTH	-12.8269459984122	-12.8503346491018	-12.709811021465	-12.7159257674689	-12.5975012849426	NA	6451.87866236171	5105.0318305145	6861.93068511757	10453.9162747889	11604.1269005086	0	0.998413730950625	0.997991575149695	0.998522142433138	0.999029470097372	0.99913381248828	NA	190	38659	190	137	72	29	11	0	0	0	0	0	0	0	38616	38669	38734	38777	38795	38806	43	43	43	43	43	43
M13_SJOGREN	40_50	UKBB	K11_DIVERTIC	-12.9278241115468	-12.9784334290605	-13.0044713225636	-12.723883907096	-13.1504416563569	NA	7054.71197733101	5693.82121097065	7938.75369348532	15349.4825046013	20694.3609879553	0	0.998537870075566	0.998181312284711	0.998692985996313	0.999338597287746	0.999492976194564	NA	268	31372	268	188	95	40	10	0	0	0	0	0	0	0	31345	31425	31518	31573	31603	31613	27	27	27	27	27	27
M13_SJOGREN	40_50	UKBB	K11_ENERCOLNONINF	-13.0253835489792	-13.0660004777804	-13.0628459311132	-13.0738500878019	-13.2081860616916	NA	4653.79134461647	3510.6613997108	4403.97071633628	6082.11778180988	9020.82910655944	0	0.997766823199896	0.997030435351688	0.997633356696317	0.998284904127754	0.998831747742383	NA	401	37775	401	320	190	96	26	0	0	0	0	0	0	0	37733	37814	37944	38038	38108	38134	42	42	42	42	42	42
M13_SJOGREN	40_50	UKBB	K11_FISSANAL	5.82761837012329	-11.5690534207932	-11.5486373272707	-11.4796648055954	-11.4775709426855	NA	1.12498102310499	4159.19324030884	5447.58075260425	6584.71752580756	9584.83993160336	0	2.21656920924771e-07	0.997780637572956	0.998308520251791	0.99860898472321	0.999044556348627	NA	146	29418	145	105	61	30	9	0	1	0	0	0	0	0	29393	29433	29477	29508	29529	29538	25	26	26	26	26	26
M13_SJOGREN	40_50	UKBB	K11_FISTULA	4.97634942438511	-12.041733424883	-12.0468988414184	-12.0782583109518	-12.259123724297	NA	1.04865592436475	3645.07141497404	4799.01069742259	6405.73328842059	8674.48777312351	0	2.08038235343479e-06	0.997364140612031	0.99799708208586	0.99849555863733	0.998872398861068	NA	153	38624	152	108	62	31	9	0	1	0	0	0	0	0	38578	38622	38668	38699	38721	38730	46	47	47	47	47	47
M13_SJOGREN	40_50	UKBB	K11_FUNCDYSP	-13.231480487374	-13.2232689410704	-13.1714070102685	4.92748728590338	-12.9350752401155	NA	6069.88130390105	4372.10631033294	5714.41442827788	1.05226882985549	11937.3799798589	0	0.998260726180964	0.997586832227431	0.998160922151533	2.83083913398145e-06	0.999135430486031	NA	269	31687	268	218	135	60	17	0	1	1	1	1	0	0	31656	31706	31789	31864	31907	31924	31	31	31	31	32	32
M13_SJOGREN	40_50	UKBB	K11_GALLBILPANC	-13.272175630007	-13.3100814361098	-13.3386733223362	-13.3876531376444	-13.4616938016721	NA	4623.79009694547	3699.58149129112	4795.08056156516	7459.61838846991	10274.7942446707	0	0.997709746926307	0.997129435965687	0.997780494479051	0.998568050608825	0.998954638475673	NA	415	37905	415	325	185	81	22	0	0	0	0	0	0	0	37865	37955	38095	38199	38258	38280	40	40	40	40	40	40
M13_SJOGREN	40_50	UKBB	K11_GASTRODUOULC	-12.0131963778838	-12.0726260823921	-11.9899594030414	-12.094826829265	-11.3902307951169	NA	6215.92097816909	4424.67394688956	6679.76007631935	9966.84912014371	18043.5472050661	0	0.998457969787179	0.99782299212928	0.998567823058626	0.999031762886361	0.999496324719939	NA	128	31681	128	92	48	16	3	0	0	0	0	0	0	0	31652	31688	31732	31764	31777	31780	29	29	29	29	29	29
M13_SJOGREN	40_50	UKBB	K11_GIBLEEDING	4.19379302525563	-12.9395782409029	-12.9464303855901	-12.7682080308236	-12.1551829601628	NA	1.05136103205506	4054.62372964628	5891.12519358063	8298.91730252385	6487.98970562051	0	6.63753381659558e-05	0.997453704001765	0.998246557615375	0.998772423960093	0.998505172236059	NA	324	38157	323	243	116	51	18	0	1	0	0	0	0	0	38112	38192	38319	38384	38417	38435	45	46	46	46	46	46
M13_SJOGREN	40_50	UKBB	K11_GIDISEASES	2.19506120135919	1.71579700496258	-14.6411720728629	-14.601353187711	-14.488769396008	NA	1.09072236031533	1.07302938854839	4659.57042353321	7393.43630164513	8642.27451948474	0	0.0441689510161143	0.109815837348329	0.997492913538365	0.998424252779511	0.998662347514571	NA	2896	26244	2894	2263	1301	624	196	0	2	1	0	0	0	0	26224	26855	27817	28494	28922	29118	20	21	22	22	22	22
M13_SJOGREN	40_50	UKBB	K11_HERING	-12.2597029695424	-12.2227774678049	-12.3242989789867	-12.2684726631721	-12.2149613025878	NA	6572.31105038908	4858.35363383775	5905.88013834944	8289.36337213763	8706.67740407179	0	0.998511661731817	0.997992662560414	0.99833498809477	0.998819110598797	0.998880614798884	NA	245	35047	245	197	118	60	24	0	0	0	0	0	0	0	35009	35057	35136	35194	35230	35254	38	38	38	38	38	38
M13_SJOGREN	40_50	UKBB	K11_HERNIA	-13.808738552546	-13.7998577843517	-13.7764187032837	-13.8327964504244	-13.7293909270396	NA	5474.32677016369	3974.92431921057	5226.08109873475	7591.57815842502	9029.30422013021	0	0.997987374872951	0.997229967047228	0.997896707140906	0.998546156229598	0.998786787490856	NA	812	36630	812	630	350	167	53	0	0	0	0	0	0	0	36588	36770	37050	37233	37347	37400	42	42	42	42	42	42
M13_SJOGREN	40_50	UKBB	K11_IBS	-12.8214340500114	3.69409579989144	-12.7694981380515	-12.7088829917437	5.00365113035982	NA	5385.84514795894	1.07873407246319	4695.88212476474	6668.12031788916	1.06162198562634	0	0.998100573942938	0.000615992852111226	0.99783031758759	0.998479299277508	2.43840414016743e-06	NA	364	29737	362	303	189	89	29	0	2	2	1	1	1	0	29707	29766	29880	29980	30040	30069	30	30	31	31	31	32
M13_SJOGREN	40_50	UKBB	K11_INTESTOTH	2.78945819881302	2.30934035330177	2.83217463207084	-13.1960924453992	-13.2743237079704	NA	1.06581364190071	1.05686044491575	1.05893814203262	4495.49387824332	5855.85178308843	0	0.00886517635558915	0.0288818901519815	0.00748313821106172	0.997657889524563	0.998191318827181	NA	1448	34030	1445	1082	613	286	90	0	3	2	1	0	0	0	33999	34362	34831	35158	35354	35444	31	32	33	34	34	34
M13_SJOGREN	40_50	UKBB	K11_LIVER	-12.7774532480349	-12.8052228926919	-12.6716936095324	-12.6333944004297	-12.5217835407004	NA	6240.17791942825	4817.35079717124	6506.34674941386	10254.4811803685	10822.8183008662	0	0.998366244411528	0.997879108654938	0.998446049267286	0.999017016305804	0.999076863784079	NA	214	38776	214	153	80	30	13	0	0	0	0	0	0	0	38732	38793	38866	38916	38933	38946	44	44	44	44	44	44
M13_SJOGREN	40_50	UKBB	K11_OESITIS	-12.9166616304615	-12.9326998382826	-12.8499815473627	-12.9921132081262	-12.9593085090757	NA	8248.84799830527	6128.83088754754	8177.83764587328	13225.4675722643	13633.8687127302	0	0.998750613336247	0.998316351998929	0.998746270333537	0.999216193694699	0.999241592328714	NA	175	31759	175	134	71	33	12	0	0	0	0	0	0	0	31731	31772	31835	31873	31894	31906	28	28	28	28	28	28
M13_SJOGREN	40_50	UKBB	K11_OESITIS_ADVERSE	-11.9375031185455	-11.9395290304545	-11.8618593394028	-11.969220505215	-11.9507361471233	NA	4074.94990011295	3113.33001884555	4083.02825410623	6262.90809727167	6785.39470913101	0	0.997662612782258	0.996940143682702	0.997682019195771	0.998475141214883	0.998594731280781	NA	175	38641	175	134	71	33	12	0	0	0	0	0	0	0	38594	38635	38698	38736	38757	38769	47	47	47	47	47	47
M13_SJOGREN	40_50	UKBB	K11_OESSTODUO	-15.0774047794358	-15.0888881966435	-15.0757945046343	-15.1291179712992	-15.0497679216133	NA	7883.49074181754	5957.2064677586	7971.59797800253	12066.2561686644	15443.9312468822	0	0.998474023557504	0.997979056437932	0.998491050785556	0.998999583108776	0.999222479343123	NA	1240	34419	1240	945	528	239	75	0	0	0	0	0	0	0	34387	34682	35099	35388	35552	35627	32	32	32	32	32	32
M13_SJOGREN	40_50	UKBB	K11_ORAL	-13.19676452922	2.93978367197617	-13.2081867242808	-13.2358950409149	-12.9807307364657	NA	4158.70090124472	1.04032606249576	3872.3007912338	5614.49130920603	7217.90601188798	0	0.997468085046537	0.00471584154452752	0.997278468694339	0.998119027007444	0.998565079810882	NA	571	37308	570	453	276	132	39	0	1	1	0	0	0	0	37269	37386	37563	37707	37800	37839	39	39	40	40	40	40
M13_SJOGREN	40_50	UKBB	K11_OTHANRECT	-13.3135018516619	-13.2814103758	4.67016709181597	-13.3608078275558	-13.2402698348697	NA	7059.58163069491	5266.23784981839	1.11499152533837	10481.4994699872	11491.7303811342	0	0.998495288837677	0.997987743555625	2.8077647622694e-05	0.998982933746357	0.999080712460659	NA	501	30420	500	369	212	103	42	0	1	1	1	0	0	0	30395	30526	30683	30792	30853	30895	25	25	25	26	26	26
M13_SJOGREN	40_50	UKBB	K11_OTHDIG	3.88847992143629	-12.6884268374715	-12.6960601127864	-12.5782688955738	-12.6380625233666	NA	1.05093782554918	3114.00289265044	4374.71806233417	6480.70334877007	7572.20657608324	0	0.00021559141001758	0.996748920213105	0.997684427663034	0.998451402615991	0.998668326044326	NA	412	38325	411	309	152	66	19	0	1	0	0	0	0	0	38280	38382	38539	38625	38672	38691	45	46	46	46	46	46
M13_SJOGREN	40_50	UKBB	K11_OTHDISDIG	4.18451642298055	-13.0180444202438	-13.0132339019218	-12.8514981482152	-12.1634689979302	NA	1.05137680351688	4185.18581260189	6028.99722072774	8521.63277654678	6515.59202391262	0	6.89051372755912e-05	0.997518179509686	0.998277814705478	0.998796708525512	0.998510490152458	NA	329	38169	328	247	119	52	18	0	1	0	0	0	0	0	38124	38205	38333	38400	38434	38452	45	46	46	46	46	46
M13_SJOGREN	40_50	UKBB	K11_OTHDISSTOMDUOD	-12.1377809359772	-12.2034447534061	-12.0917155782534	-12.2476046433402	-11.9928414272422	NA	5663.11234929142	4544.09264771465	6222.79446500015	9428.13230419227	8991.11679826958	0	0.998289890788112	0.997857233730025	0.998449605373201	0.9989635092521	0.998935738419131	NA	140	31895	140	101	52	21	12	0	0	0	0	0	0	0	31867	31906	31955	31986	31995	32007	28	28	28	28	28	28
M13_SJOGREN	40_50	UKBB	K11_OTHENTERCOL	-13.0066395894421	-13.0382596023826	-13.0306805525816	-13.026589510117	-13.1085728720744	NA	4793.7232933694	3572.60841015319	4518.30440523453	6267.88230146056	9173.38873681227	0	0.997835130743259	0.997088121129047	0.997698923426864	0.998341751381444	0.998859840714341	NA	375	37703	375	303	178	90	24	0	0	0	0	0	0	0	37661	37733	37858	37946	38012	38036	42	42	42	42	42	42
M13_SJOGREN	40_50	UKBB	K11_OTHFUNC	-13.4055635433501	-13.2953027365947	4.40896196490436	-13.3559614067951	-13.3901780004246	NA	7003.56187151043	5499.61557550635	1.09713979290365	11072.6731033218	13879.4326343172	0	0.998472764880936	0.99807111855251	5.85458688876222e-05	0.999037584446175	0.99923024125574	NA	390	30204	389	283	155	68	24	0	1	1	1	0	0	0	30179	30285	30413	30500	30544	30568	25	25	25	26	26	26
M13_SJOGREN	40_50	UKBB	K11_OTHGASTR	-13.955691046221	-14.0280751322301	-13.8977147140497	-14.1394362556378	-14.1405082802427	NA	7800.63068697537	6021.7593707674	8019.92640194716	11482.2718925491	17357.175017902	0	0.998572548178732	0.998141278361852	0.998617348103309	0.9990174736201	0.99934998108972	NA	463	32824	463	351	188	87	21	0	0	0	0	0	0	0	32794	32906	33069	33170	33236	33257	30	30	30	30	30	30
M13_SJOGREN	40_50	UKBB	K11_OTHINT	-13.0444898963532	-13.0683474180382	-13.0621127342127	-13.1256324214349	-12.9505239880654	NA	8311.34080297799	6641.5182669194	9030.97884399929	14920.9034164097	19666.9673926512	0	0.998747736007267	0.998430023754729	0.998845966242603	0.99929811635282	0.999474600115446	NA	272	30694	272	196	102	41	12	0	0	0	0	0	0	0	30669	30745	30839	30900	30929	30941	25	25	25	25	25	25
M13_SJOGREN	40_50	UKBB	K11_OTHPERITON	-12.3932236555683	-12.3156447580036	-12.3846324652257	-12.462698227743	-12.6746660874994	NA	5639.34540058951	4339.47849252007	5941.41928877156	8673.37148640015	14802.4128692697	0	0.99824654225775	0.997735569001098	0.998336845221796	0.998853526440589	0.999316806034388	NA	106	38789	106	77	39	18	4	0	0	0	0	0	0	0	38742	38771	38809	38830	38844	38848	47	47	47	47	47	47
M13_SJOGREN	40_50	UKBB	K11_PERITON	-12.3643098478701	-12.268379233176	-12.3223065127325	-12.2013078187977	-12.6747195789088	NA	5545.53317366909	4219.12126005408	5726.84801434968	7420.50059535216	14809.0010688698	0	0.998221039627736	0.997679911057687	0.998283214342515	0.998688062804067	0.999317107090288	NA	110	38824	110	82	41	22	4	0	0	0	0	0	0	0	38777	38805	38846	38865	38883	38887	47	47	47	47	47	47
M13_SJOGREN	40_50	UKBB	K11_PULPITIS_1	-12.105772993239	-12.0500715021912	-11.8845756930278	-12.0242398058904	-11.6903871955113	NA	4633.10110896152	3409.86809246912	4301.57275588757	6074.91044127534	7314.4575102216	0	0.997915219601277	0.997180375974717	0.997795572007852	0.998420725848583	0.998724775491693	NA	145	38687	145	113	69	33	11	0	0	0	0	0	0	0	38640	38672	38716	38752	38774	38785	47	47	47	47	47	47
M13_SJOGREN	40_50	UKBB	K11_PULPITIS_2	-13.0444915866167	-12.9836965960307	-12.9471597827087	-13.0250963485687	-12.79538801968	NA	5402.56774362057	4068.69554154451	5002.70348867195	7284.07329508369	9654.79428081847	0	0.998073510815293	0.997453858769191	0.997935051040238	0.998573254644743	0.998942573061127	NA	269	38361	269	214	131	62	17	0	0	0	0	0	0	0	38314	38369	38452	38521	38566	38583	47	47	47	47	47	47
M13_SJOGREN	40_50	UKBB	K11_PULPITIS_2_ONLYAVO	-11.9746355442469	-11.8865429249182	-11.9540748876335	-12.0485033884909	-11.8443020554312	NA	4309.64609846348	3324.68472827182	4048.21899738453	5968.89322172443	8248.41319896969	0	0.997783028046912	0.997147377976714	0.997643912560992	0.998389432018792	0.998854278723938	NA	147	38809	147	119	72	34	9	0	0	0	0	0	0	0	38762	38790	38837	38875	38900	38909	47	47	47	47	47	47
M13_SJOGREN	40_50	UKBB	K11_PULPITIS_4	-12.105772993239	-12.0500715021912	-11.8845756930278	-12.0242398058904	-11.6903871955113	NA	4633.10110896152	3409.86809246912	4301.57275588757	6074.91044127534	7314.4575102216	0	0.997915219601277	0.997180375974717	0.997795572007852	0.998420725848583	0.998724775491693	NA	145	38687	145	113	69	33	11	0	0	0	0	0	0	0	38640	38672	38716	38752	38774	38785	47	47	47	47	47	47
M13_SJOGREN	40_50	UKBB	K11_PULP_PERIAPICAL	-13.1213377491003	-13.0711468680477	-12.9048164565098	-13.0306265595164	-12.6864526236379	NA	8081.4088594067	6176.10432940106	7611.67644537313	10493.2945457875	12750.0335164498	0	0.998704519423616	0.998311353251822	0.998647269238012	0.999009183147208	0.999206094399954	NA	145	36524	145	113	69	33	11	0	0	0	0	0	0	0	36490	36522	36566	36602	36624	36635	34	34	34	34	34	34
M13_SJOGREN	40_50	UKBB	K11_PULP_PERIAPICAL_INCLAVO	-12.105772993239	-12.0500715021912	-11.8845756930278	-12.0242398058904	-11.6903871955113	NA	4633.10110896152	3409.86809246912	4301.57275588757	6074.91044127534	7314.4575102216	0	0.997915219601277	0.997180375974717	0.997795572007852	0.998420725848583	0.998724775491693	NA	145	38687	145	113	69	33	11	0	0	0	0	0	0	0	38640	38672	38716	38752	38774	38785	47	47	47	47	47	47
M13_SJOGREN	40_50	UKBB	K11_REFLUX	-13.9706235337479	-14.0135257013257	-14.0026931316677	-14.0369250599403	-14.0321302143333	NA	6806.01907534705	5312.68249613108	6876.07065635044	10640.9022761615	11763.243850585	0	0.998362194276715	0.997895382823698	0.998375158503226	0.998947472474836	0.999048220240934	NA	653	33289	653	481	267	128	44	0	0	0	0	0	0	0	33256	33428	33642	33781	33865	33909	33	33	33	33	33	33
M13_SJOGREN	40_50	UKBB	K11_UMBHER	-11.5963428989278	-11.6171647311578	-11.5323391647724	-11.8233289447933	-11.8479549141689	NA	5075.02520832043	3626.71679182582	5059.82773647426	7148.95703256838	8229.8205001707	0	0.998176849467823	0.997444206134591	0.998181466270748	0.99868041627907	0.998851336181938	NA	142	34808	142	115	58	28	10	0	0	0	0	0	0	0	34770	34797	34854	34884	34902	34912	38	38	38	38	38	38
M13_SJOGREN	40_50	UKBB	KNEE_ARTHROSIS	-17.4145608616272	-17.9416642347711	-17.4237275271014	-17.7131049871035	-17.8665939715768	NA	222649.465540514	154069.45469009	282791.323831001	346640.944979574	400134.080728404	0	0.999937593341189	0.999907084912552	0.999950839640381	0.999959228668189	0.999964373243455	NA	373	35784	373	288	134	56	17	0	0	0	0	0	0	0	35782	35867	36021	36099	36138	36155	2	2	2	2	2	2
M13_SJOGREN	40_50	UKBB	KRA_PSY_ANXIETY	-13.4325300996508	3.14360097711924	-13.4345479688185	-13.4036757061498	-13.518168157874	NA	5130.42643186259	1.03814181253674	5345.17883532598	7819.17601019253	11436.2083754678	0	0.997910973624419	0.00246093690663451	0.997994602715811	0.998632262446538	0.999056860910747	NA	430	38293	429	313	164	72	17	0	1	1	0	0	0	0	38249	38365	38514	38606	38661	38678	44	44	45	45	45	45
M13_SJOGREN	40_50	UKBB	KRA_PSY_ANXIETY_EXMORE	-12.7565824046253	3.34380090257987	-12.7656343273859	-12.6851633217063	-12.6956870693085	NA	4142.50519373435	1.05373148733155	4201.24754908274	5990.30564920801	7270.89802475985	0	0.997542968907311	0.00150719276334347	0.997575604211264	0.998310388652286	0.998606817545842	NA	430	31973	429	313	164	72	17	0	1	1	0	0	0	0	31939	32055	32204	32296	32351	32368	34	34	35	35	35	35
M13_SJOGREN	40_50	UKBB	KRA_PSY_ANYMENTAL	-15.0759343860851	-15.0654577793263	-15.0659021350595	-15.0268602270137	-15.1196562273431	NA	6909.88194876638	5227.46665883614	6921.07268998988	10193.6630184788	13019.8580788713	0	0.99825918216372	0.997700515314956	0.998263153451343	0.99882380892832	0.99907343555637	NA	1333	33312	1333	1032	563	260	76	0	0	0	0	0	0	0	33277	33578	34047	34350	34534	34610	35	35	35	35	35	35
M13_SJOGREN	40_50	UKBB	KRA_PSY_MOOD	-14.2280101423725	-14.1492038596884	-14.1142744674727	-14.072103126128	-14.1437795827531	NA	6424.15683008418	4845.54906662873	6157.50304893077	8745.04400306081	10995.8446900486	0	0.998232873100247	0.997670147364397	0.998171084653427	0.998716083192618	0.998973694102939	NA	583	34915	583	465	269	135	40	0	0	0	0	0	0	0	34877	34995	35191	35325	35420	35460	38	38	38	38	38	38
M13_SJOGREN	40_50	UKBB	KRA_PSY_MOOD_EXMORE	-14.3004429503886	-14.1815411118741	-14.1745197356464	-14.0342299490943	-14.1766355790573	NA	8114.6209922423	5930.22891873255	7596.87658433665	10590.8543264528	11713.890953518	0	0.998593884206352	0.998091941799933	0.998511279765282	0.998942701714436	0.999034367321986	NA	583	31694	583	465	269	135	40	0	0	0	0	0	0	0	31663	31781	31977	32111	32206	32246	31	31	31	31	31	31
M13_SJOGREN	40_50	UKBB	KRA_PSY_SUBSTANCE	-13.8841133544376	-13.8546683810013	-13.8711343876217	-13.8341235909961	-13.9480558007151	NA	5162.46744409713	3935.58838668764	5338.80688342791	8189.00010690751	11673.7505220903	0	0.997854145047618	0.997191168873008	0.997926961630481	0.998652090825361	0.999046670073375	NA	790	37956	790	597	305	127	30	0	0	0	0	0	0	0	37909	38102	38394	38572	38669	38699	47	47	47	47	47	47
M13_SJOGREN	40_50	UKBB	KRA_PSY_SUBSTANCE_EXMORE	-13.8644963912095	-13.8551572922359	-13.8466506504105	-13.8367392591911	-13.9749687980379	NA	7208.45405823845	5117.58566661155	6791.50016905267	10254.9849386284	12808.770627227	0	0.998465376805627	0.997839840247685	0.998373257624422	0.998923438957441	0.999129470738921	NA	790	32046	790	597	305	127	30	0	0	0	0	0	0	0	32017	32210	32502	32680	32777	32807	29	29	29	29	29	29
M13_SJOGREN	40_50	UKBB	L12_ATOPIC	-13.0277877541298	-13.0847522367446	-12.8971268584075	-12.9977737626409	-12.6652983199691	NA	8242.74560621718	5774.83437444567	6948.20263212965	9224.05667155593	11840.4681881609	0	0.998738931555173	0.998192136400543	0.998518982097278	0.998875687786051	0.999146533405622	NA	148	36338	148	122	79	43	13	0	0	0	0	0	0	0	36300	36326	36369	36405	36435	36448	38	38	38	38	38	38
M13_SJOGREN	40_50	UKBB	L12_CELLULITIS	-13.9683990207852	-13.9907109906225	-13.9573030553114	-14.0222997208399	-13.7648346847634	NA	6843.1504861991	5164.74769506618	6649.46758620693	9810.49425161346	14544.3991970903	0	0.998371340481152	0.997838624594901	0.998325233066193	0.998859570949456	0.999244881325887	NA	481	36480	481	370	211	95	21	0	0	0	0	0	0	0	36440	36551	36710	36826	36900	36921	40	40	40	40	40	40
M13_SJOGREN	40_50	UKBB	L12_DERMATITISECZEMA	3.75431181195899	-13.1203412280541	3.64357663480242	-12.8935122706487	-12.3974011175753	NA	1.05213013610486	3469.04019037677	1.04244042178484	5492.38166667102	5811.5199119855	0	0.000359310378809768	0.996982308602343	0.000473640466028616	0.998126946459528	0.998297917310241	NA	463	36852	461	374	230	113	34	0	2	1	1	0	0	0	36813	36900	37044	37161	37240	37274	39	40	40	41	41	41
M13_SJOGREN	40_50	UKBB	L12_DISORDSKINAPPENDIX	-14.1115787176795	-14.0715843911566	-14.0957156283226	-14.0356516888814	-14.1687043897693	NA	7194.95234162178	5200.4929326644	6130.21246446111	8631.8721714466	10655.6397061527	0	0.99843509685206	0.997841072687365	0.998165358211003	0.998702619243421	0.998939060679642	NA	520	36322	520	421	272	126	38	0	0	0	0	0	0	0	36280	36379	36528	36674	36762	36800	42	42	42	42	42	42
M13_SJOGREN	40_50	UKBB	L12_FOLLICULARCYST	-12.9493075825897	-12.8620593051373	-12.8977878404428	-12.604610633111	-12.6113456281018	NA	6826.00010089545	4917.17050294463	5987.31971926888	8926.33492166647	11139.083356782	0	0.998486368848035	0.997912940616811	0.99828121124147	0.998873331443962	0.999096658540417	NA	202	36064	202	157	97	39	12	0	0	0	0	0	0	0	36023	36068	36128	36186	36213	36225	41	41	41	41	41	41
M13_SJOGREN	40_50	UKBB	L12_INFECT_SKIN	-13.9680140102806	-14.0006289883996	-13.9818518408124	-14.0155718906708	-13.7600258140467	NA	5318.19533431968	3974.19411435328	5047.43563367565	7318.80437475528	10227.9406969193	0	0.997904392522295	0.997189150231838	0.997789790646656	0.998472045293911	0.998926576799107	NA	756	36764	756	580	346	159	43	0	0	0	0	0	0	0	36723	36899	37133	37320	37436	37479	41	41	41	41	41	41
M13_SJOGREN	40_50	UKBB	L12_INFECT_SKIN_NAS	-12.9932347764961	-13.0324398650189	-13.0295472993587	-13.0808041430081	-12.875527798402	NA	5797.62083728326	4176.06224577661	5272.28130928369	7476.01144150564	8903.9249992726	0	0.998211836711024	0.997510007019172	0.998028165905369	0.998603939222825	0.998846218800915	NA	250	36079	250	208	127	58	21	0	0	0	0	0	0	0	36041	36083	36164	36233	36270	36291	38	38	38	38	38	38
M13_SJOGREN	40_50	UKBB	L12_INFECT_SKIN_OTHER	-12.9932347764961	-13.0324398650189	-13.0295472993587	-13.0808041430081	-12.875527798402	NA	5797.62083728326	4176.06224577661	5272.28130928369	7476.01144150564	8903.9249992726	0	0.998211836711024	0.997510007019172	0.998028165905369	0.998603939222825	0.998846218800915	NA	250	36079	250	208	127	58	21	0	0	0	0	0	0	0	36041	36083	36164	36233	36270	36291	38	38	38	38	38	38
M13_SJOGREN	40_50	UKBB	L12_NAILDIS	-11.9121429077915	-11.9368282112791	-11.861945973521	-11.8820005125107	-12.1858558506141	NA	4848.47988387099	3608.13872433497	4366.9399384757	6208.13548752067	8077.25254873983	0	0.998039693764253	0.997360358265342	0.997832703896077	0.998472897540436	0.998796261167225	NA	142	35877	142	113	70	31	10	0	0	0	0	0	0	0	35836	35865	35908	35947	35968	35978	41	41	41	41	41	41
M13_SJOGREN	40_50	UKBB	L12_NONIONRADISKIN	-12.0296350908766	-11.9813162693361	-11.8490530712035	-12.0071406310127	-12.0771380086634	NA	4790.7058109802	3488.48226651038	4944.47933813209	7464.57959887384	9051.60003472124	0	0.997996485193798	0.997259642519394	0.998087934682266	0.99871656429266	0.998935419256294	NA	128	38830	128	106	48	23	7	0	0	0	0	0	0	0	38783	38805	38863	38888	38904	38911	47	47	47	47	47	47
M13_SJOGREN	40_50	UKBB	L12_OTHERSKINSUBCUTIS	-14.2474749950169	-14.1741406048134	-14.1544434397043	-14.1067052567216	4.6549568151665	NA	5828.99774430248	4503.28014088371	5796.40089247657	8881.45747898881	1.04053116080535	0	0.998049779823488	0.997488650733654	0.998051618431379	0.99873269476072	7.69009003671731e-06	NA	701	37096	700	555	300	135	45	0	1	1	1	1	1	0	37055	37200	37455	37620	37710	37755	41	41	41	41	41	42
M13_SJOGREN	40_50	UKBB	L12_PAPULOSQUAMOUS	-12.0471712038783	-12.0655658864899	-12.0234410497234	-12.2007854745114	-12.2069401107544	NA	4306.94274996202	3195.38729334665	4077.91042033748	5398.80720794914	8061.70512151318	0	0.997768198945631	0.996987249125632	0.99764749514017	0.998196859102649	0.99879185294173	NA	163	38024	163	128	74	41	10	0	0	0	0	0	0	0	37978	38013	38067	38100	38131	38141	46	46	46	46	46	46
M13_SJOGREN	40_50	UKBB	L12_PRURITUS	-12.3021514953864	-12.1761972376826	-12.2090241481496	-12.2680113107055	-12.347724048041	NA	4797.77428296896	3458.51767887614	4451.75626631637	6793.0343634016	9609.39521302101	0	0.997954116761674	0.997190941143723	0.997811789532931	0.998559045785426	0.998974747583026	NA	168	36388	168	126	76	35	7	0	0	0	0	0	0	0	36350	36392	36442	36483	36511	36518	38	38	38	38	38	38
M13_SJOGREN	40_50	UKBB	L12_PSORIASIS	-12.0343993931515	-12.0615783986888	-11.9375019079825	-12.105392049458	-11.9088016335881	NA	5064.50118780582	3681.19829180055	4868.23060265642	6578.76754243091	9958.78984160208	0	0.998104047746854	0.997385707261383	0.998043490602827	0.998531837474734	0.999045883400725	NA	115	37952	115	93	52	26	6	0	0	0	0	0	0	0	37906	37928	37969	37995	38015	38021	46	46	46	46	46	46
M13_SJOGREN	40_50	UKBB	L12_RADIATIONRELATEDSKIN	-12.03483645293	-11.9728529206944	-11.8477304562976	-11.9905848412955	-11.9821873118037	NA	4632.40669711796	3351.92982009411	4761.1263176744	6793.33909234917	7510.00601722187	0	0.9979271251374	0.997150019632535	0.998014522021716	0.998591694390306	0.998726978622568	NA	140	38845	140	115	53	27	10	0	0	0	0	0	0	0	38798	38823	38885	38911	38928	38938	47	47	47	47	47	47
M13_SJOGREN	40_50	UKBB	L12_ROSACEA	-12.4146120271171	-12.3576452637036	-12.4295720860241	-12.6371983307131	-12.5626598086598	NA	6114.25962996054	4512.84767099553	5977.26148797566	8689.89998966151	9611.62673673449	0	0.998379947686532	0.997815135196166	0.998340819363968	0.998839684933322	0.998957143288583	NA	100	35878	100	81	43	21	7	0	0	0	0	0	0	0	35836	35855	35893	35915	35929	35936	42	42	42	42	42	42
M13_SJOGREN	40_50	UKBB	L12_SEBORRHOEIC	-11.9897493001672	-11.987182029412	4.92762565598448	-11.9851289735126	-12.0433195917945	NA	4993.39854326377	3750.30635420868	1.04223754614569	7161.71358473046	11570.9830797849	0	0.99808418523391	0.99744970936244	2.26820890458224e-06	0.998664740667093	0.999169545321957	NA	129	36280	128	112	66	29	6	0	1	1	1	0	0	0	36242	36258	36304	36341	36364	36370	38	38	38	39	39	39
M13_SJOGREN	40_50	UKBB	L12_SEBORRKERAT	-13.123501859029	-13.0704397326259	-12.9955295000774	-12.9478203993114	-13.0079205855958	NA	5526.08671979791	4305.53753496416	5774.11703798432	8345.38321332024	9878.63445611051	0	0.998105163707069	0.997577843425348	0.998204240834485	0.99876208658321	0.998949367339158	NA	324	36331	324	244	125	56	17	0	0	0	0	0	0	0	36293	36373	36492	36561	36600	36617	38	38	38	38	38	38
M13_SJOGREN	40_50	UKBB	L12_SKIN_SUBCUTAN	3.24646035461204	-14.284193818182	-14.3092884404253	-14.3438510817303	3.53896375725095	NA	0.799444339440844	3383.06224684402	4250.36311748846	6053.5959704671	1.05088542194877	0	4.88847362759208e-05	0.996631127949851	0.997313843914019	0.998109433357106	0.00075824995795994	NA	1798	30370	1795	1432	853	412	126	0	3	1	1	1	1	0	30338	30701	31280	31721	32007	32133	32	34	34	34	34	35
M13_SJOGREN	40_50	UKBB	L12_URTICARIAERYTHEMA	4.58811281581763	-12.2037771807979	-12.1620994352061	-12.2676885798477	-12.4339726025352	NA	1.05117070418298	3014.29133009521	3774.8645142667	4770.08499731402	6639.62874835615	0	1.27259648851094e-05	0.996769662342293	0.997429329041835	0.997948005427568	0.998505809685103	NA	196	38368	195	164	95	59	15	0	1	0	0	0	0	0	38323	38354	38423	38459	38503	38518	45	46	46	46	46	46
M13_SJOGREN	40_50	UKBB	M13_ARTHRITISNAS	-12.155915876233	-12.1420158088512	-12.1458954074303	6.5997697653122	-12.2895825313347	NA	5111.52043997283	4429.83837887786	6103.84663300217	1.09768281017103	13465.7383321161	0	0.998102519872169	0.997813031990868	0.998412310038249	1.82733267864493e-09	0.999271806227229	NA	169	32416	168	111	51	14	6	0	1	1	1	1	0	0	32393	32450	32510	32547	32555	32561	23	23	23	23	24	24
M13_SJOGREN	40_50	UKBB	M13_ARTHROPATHIES	3.16408926073697	-14.17470438567	-14.1642241232727	-14.138806211872	-14.1708584585227	NA	1.08777481431179	4437.65430239669	5729.26628600897	8045.66759625883	10009.836441555	0	0.00362851018419833	0.997451410637098	0.998027425560786	0.998597862856833	0.998870440544498	NA	1487	35091	1486	1178	631	292	91	0	1	0	0	0	0	0	35065	35373	35920	36259	36460	36551	26	27	27	27	27	27
M13_SJOGREN	40_50	UKBB	M13_ARTHROSIS	-13.1420369898228	3.03115175201402	-13.0909975541732	-13.0606304449147	-13.0955216810766	NA	4311.24647148665	1.05940810375893	4532.75611626036	6788.40056062057	9011.50466769689	0	0.997567800346928	0.00422074289914445	0.997695642552661	0.998464900698736	0.998840514290043	NA	717	34065	716	556	271	108	30	0	1	1	0	0	0	0	34034	34194	34479	34642	34720	34750	31	31	32	32	32	32
M13_SJOGREN	40_50	UKBB	M13_ARTHROSIS_INCLAVO	-13.1695294287738	2.70917812294286	-13.0948536175971	-13.0553545317174	-13.0900265371178	NA	3615.96513490218	1.03855577589316	3855.06351138409	5931.3929734842	8256.99119329881	0	0.997094070163238	0.00909130536906688	0.997289756341387	0.998243809261609	0.998735093031459	NA	717	37830	716	556	271	108	30	0	1	1	0	0	0	0	37788	37948	38233	38396	38474	38504	42	42	43	43	43	43
M13_SJOGREN	40_50	UKBB	M13_ARTHROSIS_KNEE	-12.9788717611963	-12.9148473652793	-12.9358360354964	-12.915363276172	-12.9886802579435	NA	7119.33990414213	5207.1103672835	7995.0809186802	11764.3553274868	14004.457459499	0	0.998545421935434	0.998021062350091	0.99870904379136	0.999124051713983	0.999259988044005	NA	373	32623	373	288	134	56	17	0	0	0	0	0	0	0	32604	32689	32843	32921	32960	32977	19	19	19	19	19	19
M13_SJOGREN	40_50	UKBB	M13_ARTHROSIS_OTH	4.56902235716881	-13.1239577075898	-13.0460893435874	-12.943381656951	-12.7106958896004	NA	1.08523267848541	5326.53508652797	7093.28154807514	11536.6086713169	17382.2680923353	0	2.55169973634484e-05	0.998034108014573	0.998532517379023	0.999104821658053	0.999416550990373	NA	264	32924	263	205	106	37	9	0	1	0	0	0	0	0	32895	32953	33052	33121	33149	33158	29	30	30	30	30	30
M13_SJOGREN	40_50	UKBB	M13_ARTHTROSIS_COX	-11.3109942258753	5.51775889707872	-11.4321002261517	-11.6383969514541	-10.9214230075434	NA	5817.49409414945	1.09802027971698	6038.22516229067	10097.7340691131	9341.19773455981	0	0.998448668476849	5.02938256448874e-07	0.998489375507961	0.999080378318491	0.999067139668589	NA	110	32231	109	78	38	13	2	0	1	1	0	0	0	0	32212	32243	32283	32308	32319	32321	19	19	20	20	20	20
M13_SJOGREN	40_50	UKBB	M13_DORSALGIA	-14.1631118026449	-14.1891722829714	-14.2054971463563	-14.0847865816662	-14.0155784508956	NA	7031.88599117026	5465.41118774269	7299.96296779747	10823.0009029939	14800.9667733376	0	0.998392960208121	0.997928553152105	0.998447342849801	0.998961652993993	0.999244453949752	NA	423	32886	423	321	174	76	21	0	0	0	0	0	0	0	32850	32952	33099	33197	33252	33273	36	36	36	36	36	36
M13_SJOGREN	40_50	UKBB	M13_DORSALGIANAS	-12.3153855355456	-12.3061092417031	-12.3066223499053	-12.1909757836589	-12.2308153143868	NA	5911.58004406758	4212.91658048422	5737.63328840964	9212.40519030222	10547.236770615	0	0.998337796528465	0.997669348439084	0.998288622512802	0.9989441423473	0.999074755148626	NA	118	32278	118	93	48	17	6	0	0	0	0	0	0	0	32248	32273	32318	32349	32360	32366	30	30	30	30	30	30
M13_SJOGREN	40_50	UKBB	M13_DORSOPATHY	-15.1247250935476	-15.1169197164093	-15.1216028652084	-15.096734700356	-15.0186812865609	NA	7077.19561178909	5172.08185693745	6521.31896066858	9255.07113332186	12585.4667547286	0	0.998294836526437	0.997667952671826	0.998149870797398	0.998698503121073	0.999047856443341	NA	1255	33876	1255	995	596	281	78	0	0	0	0	0	0	0	33840	34100	34499	34814	35017	35095	36	36	36	36	36	36
M13_SJOGREN	40_50	UKBB	M13_DORSOPATHYOTH	-15.1223566683152	-15.1082892368715	-15.1140230703423	-15.0752781308955	-15.0140607174689	NA	7324.34331630631	5407.43353627352	6777.70401621174	9595.5843891615	13011.9789697773	0	0.998352632336445	0.997770725251164	0.998220749145132	0.998746472728029	0.99907934952777	NA	1132	33520	1132	907	544	258	73	0	0	0	0	0	0	0	33484	33709	34072	34358	34543	34616	36	36	36	36	36	36
M13_SJOGREN	40_50	UKBB	M13_FIBROBLASTIC	-14.0780254624988	-14.0146578956609	-14.0321865032259	-14.0979410231922	-14.0728596880544	NA	8894.64404306448	6702.85562767954	9571.09756311436	15813.6838781639	23483.1439134248	0	0.998737146262525	0.998331745209257	0.998830221833964	0.999288683896923	0.999521847805355	NA	408	32894	408	331	182	78	23	0	0	0	0	0	0	0	32871	32948	33097	33201	33256	33279	23	23	23	23	23	23
M13_SJOGREN	40_50	UKBB	M13_GOUT	-12.6959299791609	-12.6922726693098	-12.6799935525105	-12.6700814814172	-12.7160170717672	NA	10251.439313202	7947.48788958345	10610.9388739118	15030.9967798855	21848.4689441238	0	0.999011857397148	0.998725765394009	0.999046534072154	0.999327439068146	0.999535623610532	NA	159	31979	159	128	64	33	10	0	0	0	0	0	0	0	31961	31992	32056	32087	32110	32120	18	18	18	18	18	18
M13_SJOGREN	40_50	UKBB	M13_IMPINGEMENT	4.92086108798197	-12.0577132655106	-12.1683128321748	-11.977366553201	-11.1583969663792	NA	1.07485268804335	4178.72255433344	5517.26670258142	9034.05616533064	14899.4384769473	0	4.69055675283854e-06	0.997697705512249	0.998240269758169	0.99894216364418	0.999402453196856	NA	164	32645	163	130	72	35	8	0	1	0	0	0	0	0	32622	32655	32713	32750	32777	32785	23	24	24	24	24	24
M13_SJOGREN	40_50	UKBB	M13_INTERVERTEB	-13.0544552880533	-13.0172359254364	-13.0495351867595	-13.1905270159977	-13.0951008020185	NA	6614.45126216647	4724.75394585788	6348.42736471127	8787.56730011258	12375.9070873874	0	0.998425275030512	0.997801739826343	0.998359906364098	0.99880234044949	0.999155748606656	NA	251	32427	251	198	109	53	14	0	0	0	0	0	0	0	32394	32447	32536	32592	32631	32645	33	33	33	33	33	33
M13_SJOGREN	40_50	UKBB	M13_JOINTOTH	4.87403044807893	-13.0375853311363	-12.9824279099671	-13.0632604379713	-13.2465983363942	NA	1.09999872619163	5687.96638200726	7497.80141627867	11407.2861988934	14712.0334027449	0	9.38223670673121e-06	0.998171142682933	0.99861846519532	0.999086288240924	0.99928159115886	NA	330	32518	329	254	151	68	22	0	1	0	0	0	0	0	32499	32574	32677	32760	32806	32828	19	20	20	20	20	20
M13_SJOGREN	40_50	UKBB	M13_KNEEDERANGEMENTS	-13.9391914130954	-13.8827372629833	-13.8559270546102	-13.8684214184917	-13.8497182464096	NA	11981.5133508628	8255.17750374184	10714.5021686875	14466.6037551509	17361.0246770057	0	0.999071748051851	0.998658197658656	0.998968180974066	0.999235107436069	0.999363489460226	NA	462	32335	462	387	234	109	35	0	0	0	0	0	0	0	32318	32393	32546	32671	32745	32780	17	17	17	17	17	17
M13_SJOGREN	40_50	UKBB	M13_LIMBPAIN	-11.9408503846184	-12.0655083650551	-11.9076363395828	-11.930019717335	-12.6045541396923	NA	4976.30002250383	4207.4165418129	5478.62598628056	10682.9539511208	20420.907286434	0	0.998085442803123	0.997711928554611	0.998265822172484	0.999108975232167	0.999507515588597	NA	135	32797	135	102	63	19	3	0	0	0	0	0	0	0	32772	32805	32844	32888	32904	32907	25	25	25	25	25	25
M13_SJOGREN	40_50	UKBB	M13_LOWBACKPAIN	-13.1272887637905	-13.2067006017332	-13.1110410042738	-13.0038324535761	-12.8160322814747	NA	6876.11197807766	5081.14402750336	6295.02315540719	9819.14963666658	11926.732802458	0	0.998476747513606	0.997926173596387	0.998338196798977	0.998943334759422	0.999142622502777	NA	230	32315	230	172	97	48	13	0	0	0	0	0	0	0	32284	32342	32417	32466	32501	32514	31	31	31	31	31	31
M13_SJOGREN	40_50	UKBB	M13_LOWBACKPAINORANDSCIATICA	-13.1389532208745	-13.1707442057135	-13.2194066226543	-13.0814010664934	-12.9098417726715	NA	5291.46483648167	4178.93549476185	5337.84303219739	7887.8145670422	10501.4449747891	0	0.998018817572932	0.99748531268988	0.998024005276713	0.998676763624272	0.999019129190025	NA	280	38465	280	210	118	54	15	0	0	0	0	0	0	0	38419	38489	38581	38645	38684	38699	46	46	46	46	46	46
M13_SJOGREN	40_50	UKBB	M13_MENISCUSDERANGEMENTS	-12.9292889784109	-12.8461379083208	-12.8250909561848	-12.8295568207189	-12.8036827611253	NA	7829.66346739065	5350.29691866775	7036.33455710371	9126.30003274195	11359.7744484675	0	0.998682436938372	0.998084269824507	0.998545700703146	0.998878351369023	0.999100698814059	NA	405	32287	405	336	198	98	30	0	0	0	0	0	0	0	32270	32339	32477	32577	32645	32675	17	17	17	17	17	17
M13_SJOGREN	40_50	UKBB	M13_OSTEOCHONDRO	-13.1006128468681	-13.0367379814398	-13.0988311616917	-13.1317353337032	-13.215783229418	NA	6239.41094422111	4620.55465588042	5993.42456084752	7969.460383952	10627.9444708717	0	0.998324718608735	0.997748798806113	0.998256197817771	0.998685280604555	0.999007835738221	NA	235	38340	235	183	100	57	17	0	0	0	0	0	0	0	38295	38347	38430	38473	38513	38530	45	45	45	45	45	45
M13_SJOGREN	40_50	UKBB	M13_OTHERBONE	-12.1192239006184	-12.0085713481871	-12.0806167174352	-12.1302978195804	-12.2543598665945	NA	5774.59080998016	4127.9876697012	4969.13685013831	7238.90397726592	10300.5748728718	0	0.9983254684429	0.997678907756364	0.998060240971513	0.998662978145724	0.999050775092232	NA	117	37799	117	96	55	33	7	0	0	0	0	0	0	0	37757	37778	37819	37841	37867	37874	42	42	42	42	42	42
M13_SJOGREN	40_50	UKBB	M13_OTHERJOINT	3.80713252873701	-13.5080506834327	-13.4258791315724	-13.4054663917184	-12.5800315137192	NA	1.09992691932935	4465.81752999894	5880.81256943764	8203.26503043494	6885.26806299092	0	0.000537654220969191	0.997586590007393	0.998178433296036	0.998696127716947	0.998542190769803	NA	916	33323	915	728	419	197	61	0	1	0	0	0	0	0	33304	33491	33800	34022	34158	34219	19	20	20	20	20	20
M13_SJOGREN	40_50	UKBB	M13_POLYARTHROPATHIES	-12.96862707558	-12.947250300964	-12.9548990577175	-12.920449057766	-13.0315878388226	NA	5269.25748977153	4251.34503402826	5651.09579195146	8354.83942513674	11665.4941848269	0	0.99803625901904	0.997570087803117	0.998170884856358	0.998766101634254	0.999108678945614	NA	420	32891	420	318	156	70	22	0	0	0	0	0	0	0	32865	32967	33129	33215	33263	33285	26	26	26	26	26	26
M13_SJOGREN	40_50	UKBB	M13_SHOULDER	3.7241987218291	-13.9469146245586	-13.9345680376642	-13.8652910566766	-13.5473234697196	NA	1.07283219969171	5439.51880758053	7400.92858902373	11441.0061152449	15936.7275318412	0	0.000517807811372534	0.997954227928855	0.998497733089029	0.999033048418493	0.999321742878939	NA	578	33115	577	459	251	114	31	0	1	0	0	0	0	0	33092	33210	33418	33555	33638	33669	23	24	24	24	24	24
M13_SJOGREN	40_50	UKBB	M13_SOFTOVERUSE	-12.7847379334007	-12.8429591748482	-12.7954244743067	-12.83368905728	-12.851545281331	NA	6203.02531698303	5340.64187524066	7093.87145442083	12743.8660684911	19241.4276946533	0	0.998355522141583	0.998081281388333	0.99856083294338	0.999196491820368	0.999467084825369	NA	259	32640	259	199	108	49	9	0	0	0	0	0	0	0	32617	32677	32768	32827	32867	32876	23	23	23	23	23	23
M13_SJOGREN	40_50	UKBB	M13_SOFTTISSUE	2.46891288680568	-14.4536808312866	-14.4320599574807	-14.2336222120028	-13.7717277574269	NA	1.05137815854747	3503.6772235484	4570.44204230918	6091.38333047154	7086.1472529707	0	0.0188611761061883	0.996708504997272	0.99748052845265	0.998135599673127	0.998449334787479	NA	1636	35005	1635	1303	722	331	87	0	1	0	0	0	0	0	34973	35305	35886	36277	36521	36608	32	33	33	33	33	33
M13_SJOGREN	40_50	UKBB	M13_SOFTTISSUEOTH	-13.0508867784404	-13.1096750368039	-13.0433461142945	-12.9407545588706	-12.9880661363697	NA	5233.3798709111	4045.31245906714	5403.88849623583	9006.2675054843	11350.5217416114	0	0.99801025522146	0.997414293925116	0.998074150791989	0.998853551184382	0.999087004507869	NA	287	33355	287	229	125	45	15	0	0	0	0	0	0	0	33322	33380	33484	33564	33594	33609	33	33	33	33	33	33
M13_SJOGREN	40_50	UKBB	M13_SPONDYLOPATHY	-13.133650925949	-13.1463098502391	-13.1258336478027	-13.2758498073103	-13.1012076584876	NA	6100.50375514193	4631.21307688705	6280.3435169666	8699.9281117964	11463.2999810904	0	0.998282251822726	0.997735102358678	0.998332433192131	0.998782450688592	0.999088111707782	NA	315	32767	315	229	122	54	14	0	0	0	0	0	0	0	32735	32821	32928	32996	33036	33050	32	32	32	32	32	32
M13_SJOGREN	40_50	UKBB	M13_SPONDYLOSIS	-13.1639883831655	-13.1487868371512	-13.1500449147362	-13.2679747128865	-12.9447841192998	NA	7302.5022254963	5338.03204738248	7149.08966067616	10350.0974193774	12578.3324502645	0	0.998561679671358	0.998034630869895	0.998532370918148	0.998977177813102	0.999178870362237	NA	227	32479	227	169	92	40	10	0	0	0	0	0	0	0	32447	32505	32582	32634	32664	32674	32	32	32	32	32	32
M13_SJOGREN	40_50	UKBB	M13_SYNOTEND	-13.0598626486948	-13.0164991943744	-13.1080327851468	-13.059660244019	-13.0743752576568	NA	6025.44270017163	4387.30199341186	5916.25683820656	9238.30793762567	14428.0483462379	0	0.998270624229071	0.997632793793926	0.998232211901703	0.998872077237755	0.999276974925354	NA	364	33043	364	279	154	80	16	0	0	0	0	0	0	0	33017	33102	33227	33301	33365	33381	26	26	26	26	26	26
M13_SJOGREN	40_50	UKBB	MIGRAINE_UNSPE	-12.4066823935905	-12.3653166360642	-12.2728299767003	-12.1748884900587	-10.9749657596397	NA	5814.22714439782	4214.75799993117	5345.32745403985	7689.07019761885	12449.8827863014	0	0.998297436172597	0.997659158347838	0.998168064905941	0.998736628584876	0.999296639594836	NA	119	38939	119	86	49	24	5	0	0	0	0	0	0	0	38894	38927	38964	38989	39008	39013	45	45	45	45	45	45
M13_SJOGREN	40_50	UKBB	MULTIMORB	-15.016460847204	-14.9846854349689	-15.0170731479213	-15.0333177220462	-15.1340021777437	NA	7849.92233705023	5925.26545089814	7968.17141400179	11588.2981868138	13643.8619002584	0	0.998473692548018	0.99798219396045	0.998496281882294	0.998964917147432	0.999114973143754	NA	1131	32992	1131	872	469	219	70	0	0	0	0	0	0	0	32960	33219	33622	33872	34021	34091	32	32	32	32	32	32
M13_SJOGREN	40_50	UKBB	N14_ABNORMALBLEED	-12.0863829168082	-12.0900107618118	-12.41464328038	6.79248377999208	-12.0079993614276	NA	8265.26170007726	5883.96060316341	11286.3946497947	1.42529772719125	8026.11147599901	0	0.998833245063698	0.998360555620681	0.999122354789889	1.88236836129524e-06	0.9988062720346	NA	128	13869	127	93	53	29	13	0	1	1	1	1	0	0	13852	13886	13926	13950	13966	13979	17	17	17	17	18	18
M13_SJOGREN	40_50	UKBB	N14_BENIGNMAMDYSP	-13.0082210537157	-13.00729386493	-13.0079258083857	-13.0075127621514	-13.0043505600819	NA	7217.48830234081	4841.26775712643	6491.93788461638	8272.34444874758	9960.77571786808	0	0.998561957749241	0.997856283315221	0.998401276104273	0.998745399276479	0.998958317315694	NA	127	18535	127	100	60	30	9	0	0	0	0	0	0	0	18499	18526	18566	18596	18617	18626	36	36	36	36	36	36
M13_SJOGREN	40_50	UKBB	N14_BREAST	-14.0302318415829	-14.0282419087394	-14.0293385456599	-14.0273345035315	-14.0145909679196	NA	6171.30191374038	4302.03215476801	5290.66025968587	6954.67895414648	8571.55324591618	0	0.998186039852859	0.997398230093202	0.99788423770266	0.998390696951677	0.998695449884475	NA	458	18788	458	385	244	126	34	0	0	0	0	0	0	0	18752	18825	18966	19084	19176	19210	36	36	36	36	36	36
M13_SJOGREN	40_50	UKBB	N14_BREASTDISOTH	-14.0171907571817	-14.0160937783245	-14.0168042368171	-14.016152357411	-14.0085956879661	NA	7965.0831072529	5723.3038237117	6829.35027173841	9407.86956324993	12167.32379136	0	0.998595859683129	0.998046021320088	0.998362394167027	0.998811285875555	0.999081372375695	NA	254	18596	254	215	137	70	17	0	0	0	0	0	0	0	18560	18599	18677	18744	18797	18814	36	36	36	36	36	36
M13_SJOGREN	40_50	UKBB	N14_CALCUKIDUR	-11.6196430558097	-11.4708587736842	-11.4923954425556	-11.3926415920875	-11.2870835351301	NA	4904.41910989664	3677.75228361832	4935.12170293231	6318.52790504873	9514.67877907754	0	0.998109638488253	0.9975114130671	0.998141971534908	0.998561372515178	0.999053484853664	NA	125	38411	125	97	54	29	8	0	0	0	0	0	0	0	38366	38394	38437	38462	38483	38491	45	45	45	45	45	45
M13_SJOGREN	40_50	UKBB	N14_CYSTITIS	-13.5884386025872	-13.658620199271	-13.613313936727	-13.591037564698	-13.5594566647717	NA	8150.96808457149	5812.88382607965	7064.9022841633	9678.97765157938	12087.1291014487	0	0.99866985120885	0.99812520042088	0.998462562417275	0.998879625941402	0.99910492568039	NA	213	35908	213	165	102	52	16	0	0	0	0	0	0	0	35872	35920	35983	36033	36069	36085	36	36	36	36	36	36
M13_SJOGREN	40_50	UKBB	N14_ENDOMETRIOSIS	-12.0085770632804	-12.0108063650238	-12.012408672393	-12.0122465234456	-12.0045558727664	NA	6896.51693108313	5192.95643029148	10143.7227421446	11538.2551569004	10091.8475056611	0	0.998610682248737	0.998154571765466	0.999055128632632	0.99916933850223	0.999050892561945	NA	173	13883	173	145	69	32	7	0	0	0	0	0	0	0	13866	13894	13970	14007	14032	14039	17	17	17	17	17	17
M13_SJOGREN	40_50	UKBB	N14_FEMALEGENINF	4.7784246765416	-13.0149572543073	-13.02066814106	-13.0252733751702	-13.0363524534673	NA	1.10820756579788	4953.61559030827	6119.0480552783	8332.07819172741	8597.16808523898	0	1.61894329919826e-05	0.99790366827703	0.998302189793714	0.998752692899155	0.998790124810566	NA	219	20381	218	177	109	54	18	0	1	0	0	0	0	0	20344	20385	20453	20508	20544	20562	37	38	38	38	38	38
M13_SJOGREN	40_50	UKBB	N14_FEMALEGENNONINF	-14.1596481415907	2.55318679493959	-14.162348504916	-14.1646510381078	-14.1651726157338	NA	5676.90106282284	1.11801183968228	5820.91014171285	8551.83722160813	8281.01188664547	0	0.998009873203872	0.0223900540859441	0.998058738617625	0.998678441729886	0.998635170776931	NA	1217	15014	1216	982	552	265	78	0	1	1	0	0	0	0	14993	15227	15657	15944	16131	16209	21	21	22	22	22	22
M13_SJOGREN	40_50	UKBB	N14_FEMALE_GENITAL_DYSPLASIA_ALL	-13.008604990387	-13.0078426665552	-13.0083481393184	-13.0082659885952	-13.0056133661221	NA	7249.41942202824	5083.57763117016	6526.17880208643	8426.0984118834	10091.2751011062	0	0.998568249551457	0.997958377689828	0.998409612487825	0.998768221071609	0.998971688400927	NA	136	20003	136	119	72	36	11	0	0	0	0	0	0	0	19964	19981	20028	20064	20089	20100	39	39	39	39	39	39
M13_SJOGREN	40_50	UKBB	N14_FEMGENPAIN	-13.0098064673204	-13.0102129266898	-13.0111110862102	-13.0107774286516	-13.0045998395988	NA	11010.1938910502	9318.60634185353	13830.7709262173	17069.3252495364	12019.0297252126	0	0.99905720812853	0.998886030348987	0.999249400978533	0.999391827311427	0.999136688431258	NA	144	13815	144	125	80	41	14	0	0	0	0	0	0	0	13798	13817	13862	13901	13928	13942	17	17	17	17	17	17
M13_SJOGREN	40_50	UKBB	N14_FEMGENPROL	-11.896341080664	4.89342715356185	5.72239819306225	-11.9295456026624	-11.617191344105	NA	5202.51911313779	1.21054646750615	1.24885764783989	10407.6516588526	6751.15970323407	0	0.998175518743888	5.29228940287359e-05	4.60316318496979e-06	0.999085442280211	0.998627025067337	NA	200	14095	198	152	72	34	11	0	2	2	1	0	0	0	14077	14123	14203	14241	14264	14275	18	18	19	20	20	20
M13_SJOGREN	40_50	UKBB	N14_GENITOURINARY	-15.8514337095264	1.58254834754408	-15.8775537850841	-15.8553284846104	-15.8808625873626	NA	8066.74205514066	1.06633573865773	7888.97041344877	11518.0464915764	16154.5310347264	0	0.998432129601087	0.137782523129767	0.99839415718251	0.998901661161186	0.999215632258061	NA	2131	27595	2130	1707	984	484	143	0	1	1	0	0	0	0	27576	27999	28722	29222	29563	29706	19	19	20	20	20	20
M13_SJOGREN	40_50	UKBB	N14_LUMPNASBREAST	-13.0139639667092	-13.0135757434453	-13.0138584591055	-13.0117726604505	-13.0063217421641	NA	5544.38275893561	3855.92779509881	4672.69221296299	5872.3881730533	8234.70968530481	0	0.998127179915138	0.997307182082557	0.997777824251191	0.998232084849739	0.99873978083105	NA	204	18542	204	173	114	61	13	0	0	0	0	0	0	0	18506	18537	18596	18649	18697	18710	36	36	36	36	36	36
M13_SJOGREN	40_50	UKBB	N14_MALEGEN	-15.0271170208672	-15.0269680095001	-15.027709709988	-15.0272880963109	-15.0283591124146	NA	14591.3212205226	11209.7071194904	14588.4812801987	20445.9371963697	37817.2434066805	0	0.999178285340741	0.998930410754566	0.99917809296177	0.999413573466056	0.999682925186655	NA	353	16295	353	283	162	78	21	0	0	0	0	0	0	0	16289	16359	16480	16564	16621	16642	6	6	6	6	6	6
M13_SJOGREN	40_50	UKBB	N14_MENORRHAGIA	-14.026755334512	-14.0301554367016	-14.0322437714256	-14.0329131052641	-14.0173800830628	NA	10749.2274694528	7613.53352944736	9464.44700737327	12781.7664520748	11942.4578744541	0	0.998958834169694	0.998529665886479	0.998817035316689	0.999124014469953	0.999063488546435	NA	538	13984	538	446	262	114	31	0	0	0	0	0	0	0	13966	14058	14242	14390	14473	14504	18	18	18	18	18	18
M13_SJOGREN	40_50	UKBB	N14_MENSIRREG	-13.0163661619003	-13.0156135433712	-13.0164316308297	-13.0150029338168	-13.0077671186166	NA	4965.30572437603	3684.13335744551	4752.715011709	6451.62835641446	7917.10725416573	0	0.997908377393094	0.997181172752125	0.997814807572886	0.998390412112631	0.998689080297659	NA	286	20305	286	226	135	68	19	0	0	0	0	0	0	0	20267	20327	20418	20485	20534	20553	38	38	38	38	38	38
M13_SJOGREN	40_50	UKBB	N14_MESNRUIRREG	-14.0387428752732	-14.0408240596696	-14.0450957247394	-14.0449496700332	-14.0236046638567	NA	8991.63404443561	6582.15649464596	8211.56672667921	10903.5552952903	9592.63334172895	0	0.998754254055824	0.998297982089765	0.99863529580374	0.998972239320428	0.998833561831887	NA	741	14103	741	599	366	162	47	0	0	0	0	0	0	0	14085	14227	14460	14664	14779	14826	18	18	18	18	18	18
M13_SJOGREN	40_50	UKBB	N14_OTHBLADD	-12.3369230042788	-12.2494019704485	-12.2960402530172	5.9267412786127	-11.9927414633364	NA	5595.16734568545	4149.5935379184	5619.43526331444	1.06011639068149	13448.932103761	0	0.998240726003565	0.997644686298206	0.998254128326369	2.26219222306142e-08	0.999288506930266	NA	145	36041	144	110	57	23	5	0	1	1	1	1	0	0	36005	36039	36092	36126	36144	36149	36	36	36	36	37	37
M13_SJOGREN	40_50	UKBB	N14_OTHDISMALEGEN	-14.0130733110503	-14.0130503875402	-14.0135455985176	-14.0133669656682	-14.0134903393381	NA	15863.47508764	10707.3214283227	14996.718852938	20158.2107235535	38871.9061640581	0	0.999295185113702	0.998955780543519	0.999254424240555	0.999445335283	0.999712359170262	NA	159	15596	159	135	74	34	8	0	0	0	0	0	0	0	15592	15616	15677	15717	15743	15751	4	4	4	4	4	4
M13_SJOGREN	40_50	UKBB	N14_OTHFEMPELINF	-13.0072080466246	-13.0068586393239	-13.0069546783196	-13.0065204801093	-13.0048948443287	NA	8341.50287742194	5853.3020923205	7652.37939048596	10224.6375302113	11866.0607945256	0	0.998755830163194	0.998226989998419	0.998643814845792	0.998985030124407	0.999125539392259	NA	126	20267	126	105	63	32	10	0	0	0	0	0	0	0	20230	20251	20293	20324	20346	20356	37	37	37	37	37	37
M13_SJOGREN	40_50	UKBB	N14_OTHNONINFUTER	-11.9617912531355	-11.981915860686	-11.9031086260449	6.64613917116214	-12.0892877104726	NA	7012.11634068106	5037.57158392998	7715.32238227337	1.3640314818294	7514.47101837346	0	0.998638909643278	0.99810222514943	0.998769033572398	1.10237496094546e-06	0.998716363157068	NA	166	14032	165	130	73	31	12	0	1	1	1	1	0	0	14013	14048	14105	14147	14166	14178	19	19	19	19	20	20
M13_SJOGREN	40_50	UKBB	N14_OVARYCYST	-13.0099539076455	-13.0110186454507	-13.0116955663841	-13.0135048057807	-13.0054519076214	NA	12751.2229723598	8763.08225827723	12021.8546979879	17590.7232728268	12693.5430617312	0	0.999185925963245	0.998815338396091	0.999136420358079	0.999409730148198	0.999182509767574	NA	190	13941	190	151	86	37	13	0	0	0	0	0	0	0	13924	13963	14028	14077	14101	14114	17	17	17	17	17	17
M13_SJOGREN	40_50	UKBB	N14_POLYPFEMGEN	-13.0201105104393	-13.0211685854406	-13.0235200428934	-13.0241814715791	-13.0085513027827	NA	6625.79250998049	5019.62457631584	7712.92598035466	13430.3447854615	9877.11528663341	0	0.998432106279404	0.997930248055785	0.998652747263726	0.999226245353304	0.998949154794589	NA	327	14228	327	257	145	59	20	0	0	0	0	0	0	0	14210	14280	14392	14478	14517	14537	18	18	18	18	18	18
M13_SJOGREN	40_50	UKBB	N14_RENALTUB	-13.0062945528293	-12.9733319834998	-12.9422516474377	-12.6824199197384	-12.8142350944763	NA	5752.5616981964	4554.80165747235	6356.49750825365	10188.4833199921	11885.60179825	0	0.998196018866048	0.997727407673433	0.998375455095625	0.999006809540091	0.999139776131389	NA	238	38591	238	168	84	30	12	0	0	0	0	0	0	0	38548	38618	38702	38756	38774	38786	43	43	43	43	43	43
M13_SJOGREN	40_50	UKBB	N14_RENFAIL	-11.9814543481319	-11.8968988952358	-11.7664432263287	-11.6135144445922	-11.6879548352149	NA	4486.08737094892	3607.08441427074	5169.98773400352	8612.45458080762	10536.7408316073	0	0.997869010278995	0.997368419019375	0.998184085579304	0.99892408825186	0.999114941048	NA	148	38862	148	97	44	16	5	0	0	0	0	0	0	0	38817	38868	38921	38949	38960	38965	45	45	45	45	45	45
M13_SJOGREN	40_50	UKBB	N14_URETHRAOTH	-13.420737774085	-13.4534223810516	-13.430570297943	4.61187370509331	-13.4074837305752	NA	4921.28004882387	3870.62699241342	5065.72721631474	1.05354010698755	10696.2352447989	0	0.997824105499885	0.99722673964311	0.997884601426066	1.20047375057339e-05	0.998999870400973	NA	373	36407	372	282	157	59	19	0	1	1	1	1	0	0	36368	36458	36583	36681	36721	36740	39	39	39	39	40	40
M13_SJOGREN	40_50	UKBB	N14_URINOTH	-13.8893575557135	-13.8874885599646	-13.9103014821797	3.84742374130912	-13.8351677881121	NA	4878.41956124014	3639.69192147614	4737.64030069275	1.05219806355365	9126.89896632689	0	0.997728344427499	0.99695562534875	0.997657315005465	0.000255624124635275	0.998790513340033	NA	680	36811	679	524	302	137	44	0	1	1	1	1	0	0	36772	36927	37149	37314	37407	37451	39	39	39	39	40	40
M13_SJOGREN	40_50	UKBB	N14_UROLITHIASIS	-12.7402608638159	-12.662347110889	-12.6504929762506	-12.5560085787267	-12.4342660807102	NA	6817.23700465149	5052.95635799378	6790.89323777236	8617.85349140419	12789.7381057804	0	0.998508889815649	0.998000560469257	0.998513652498872	0.998837501489687	0.999224291593324	NA	171	38459	171	138	73	42	11	0	0	0	0	0	0	0	38414	38447	38512	38543	38574	38585	45	45	45	45	45	45
M13_SJOGREN	40_50	UKBB	NEURODIS	-14.7677512865594	-14.9573193159209	4.17371644509754	-15.7860514151846	-14.6389734149141	NA	11263.3750045679	9913.64045061533	1.31245697586563	29164.1739777345	15746.0219053549	0	0.998953869744317	0.998796182927467	0.00147235070654859	0.999568119224128	0.999258212057536	NA	1334	21426	1333	1030	557	241	67	0	1	1	1	0	0	0	21418	21721	22194	22510	22684	22751	8	8	8	9	9	9
M13_SJOGREN	40_50	UKBB	NEURO_COMORBIDITIES	-16.0882446995558	-16.1020156763677	2.18341090482054	-16.1819170282266	-15.8877502432484	NA	8603.9586283332	6776.91840568085	1.07963013710686	15137.252405822	19479.4253824548	0	0.998508064121364	0.998104221292243	0.0431382084322313	0.999147051330339	0.999349231870519	NA	2648	23852	2647	2056	1159	513	165	0	1	1	1	0	0	0	23838	24429	25326	25972	26320	26485	14	14	14	15	15	15
M13_SJOGREN	40_50	UKBB	O15_DELIVERY_PROXY	-13.0190211711977	-13.0173610433577	-13.0135001306609	-13.011409344994	-13.0050809308778	NA	7810.07269795054	4959.03374449324	4997.53310602854	5650.44989138105	4977.69240884693	0	0.998669964854331	0.997905571930711	0.997922323097895	0.998162696129433	0.997915391183443	NA	103	16681	103	99	92	72	40	0	0	0	0	0	0	0	16645	16649	16656	16676	16708	16748	36	36	36	36	36	36
M13_SJOGREN	40_50	UKBB	O15_PREG_BIRTH_PUERP	-14.0270110146463	-14.0241637384533	-14.019019109575	-14.0153455929457	-14.0075174352408	NA	11295.8168407306	6803.20966786602	6920.15613175533	7649.57318822864	6806.79244736642	0	0.999009196696068	0.998355238726057	0.998383627328442	0.99853813783706	0.998358055707617	NA	132	15448	132	128	120	97	52	0	0	0	0	0	0	0	15412	15416	15424	15447	15492	15544	36	36	36	36	36	36
M13_SJOGREN	40_50	UKBB	OFFICIAL_TILASTOKESKUS	-12.6659004922527	-12.6678157630837	-12.6319376423246	-12.556092336406	-12.7995971150336	NA	6049.07002027723	4522.73967419836	5552.92842550948	8177.11753429746	8662.00736670325	0	0.998329343348137	0.997765194963925	0.998184954216438	0.998774836213331	0.998820989549687	NA	230	38560	230	172	104	50	20	0	0	0	0	0	0	0	38513	38571	38639	38693	38723	38743	47	47	47	47	47	47
M13_SJOGREN	40_50	UKBB	PAIN	2.93157395650542	-14.2681029271629	-14.2472119991863	-14.2570068444153	-14.260494559022	NA	1.07402322639609	4132.90833333575	5370.92052012062	7885.24597309047	10265.2442766222	0	0.0063425512733865	0.997245456345639	0.997883488107019	0.998557376715278	0.99889157778698	NA	1422	34298	1421	1123	641	313	99	0	1	0	0	0	0	0	34273	34571	35053	35381	35595	35694	25	26	26	26	26	26
M13_SJOGREN	40_50	UKBB	PNEUMONIA	-11.8976283451183	-11.7677354854488	-11.7871741139951	-11.800477592047	-12.1603762711583	NA	4884.12403709701	3546.48570242323	4710.15646379453	8729.4040635804	8579.7798185327	0	0.998056371110533	0.997352512312787	0.998003294689451	0.998921413656119	0.998869134938534	NA	181	38034	181	124	61	25	8	0	0	0	0	0	0	0	37994	38051	38114	38150	38167	38175	40	40	40	40	40	40
M13_SJOGREN	40_50	UKBB	PULMONARYDG	-15.1109420464183	-15.0592264056542	-15.0748033318247	-15.008875898004	-14.9909128301505	NA	7656.92803895557	5374.2724320779	6573.02560781673	9745.55313973859	12430.3656838483	0	0.998425376408081	0.997764253919989	0.998170105669888	0.998771198981894	0.99903775839711	NA	1535	21969	1535	1232	734	349	107	0	0	0	0	0	0	0	21951	22254	22752	23137	23379	23486	18	18	18	18	18	18
M13_SJOGREN	40_50	UKBB	PULM_ANXIETY	-12.7444365294869	3.39731429220647	-12.7388442705713	-12.717745972376	-12.6003020470445	NA	4018.55980750359	1.04613892081675	4367.24139835648	6536.65895394267	8794.97222379303	0	0.997469597919498	0.00116432210645408	0.997672646912427	0.998447634054462	0.998856894283492	NA	353	33763	352	254	125	53	11	0	1	1	0	0	0	0	33726	33824	33953	34025	34067	34078	37	37	38	38	38	38
M13_SJOGREN	40_50	UKBB	PULM_INFECTIONS	2.51443287362518	-15.2048323288293	-15.2272481797297	-15.1637709644471	-15.1484713047413	NA	1.05532437572089	5107.79573569543	6224.03573913494	9053.88636173921	11985.6688910852	0	0.0171901093812188	0.997624869185164	0.998047958813996	0.998663675178119	0.998991568324992	NA	1457	30780	1456	1193	735	336	112	0	1	0	0	0	0	0	30749	31012	31470	31869	32093	32205	31	32	32	32	32	32
M13_SJOGREN	40_50	UKBB	PULM_MEDICATIO_COMORB	-12.0860124504123	-11.9452058297873	4.67882564087402	-11.9371756082667	-11.5945786280964	NA	3829.20712236213	2888.90983276623	1.04469831350956	6259.63643171137	9117.62387281968	0	0.997481664893889	0.996700877251023	7.51207748073102e-06	0.998478428827549	0.998985357050036	NA	226	38543	225	167	81	32	8	0	1	1	1	0	0	0	38499	38557	38643	38692	38716	38724	44	44	44	45	45	45
M13_SJOGREN	40_50	UKBB	PULM_PNEUMONIA_SEPSIS	-12.9159464742852	-12.8542441705369	-12.8248283331213	-12.8673402691555	-13.1318106956877	NA	6342.49572788178	4702.66155772048	6397.83903425068	10576.4625990151	14530.9162855296	0	0.998375177911126	0.997819066911978	0.998400596574214	0.99902929268547	0.999278939649957	NA	181	29775	181	124	61	25	8	0	0	0	0	0	0	0	29742	29799	29862	29898	29915	29923	33	33	33	33	33	33
M13_SJOGREN	40_50	UKBB	PULM_PSYCH_COMORB	-15.0466954954973	-15.0367198964938	-15.042675653538	-15.0374345620822	-15.0534218593313	NA	12083.4351878168	10082.3453565279	13904.8188063011	25823.8288017298	37240.1453572423	0	0.999006447857111	0.998810042526943	0.999136823249325	0.99953538507844	0.999677474605792	NA	864	25450	864	681	387	191	62	0	0	0	0	0	0	0	25445	25628	25922	26118	26247	26309	5	5	5	5	5	5
M13_SJOGREN	40_50	UKBB	Q17_CONGEN_MALFO_DEFORMAT_CHROMOSOMAL_ABNORMALITI	-12.2765035025262	-12.1952992967152	-12.1931032308632	-11.9826092459303	-12.1019249687173	NA	4902.26296282079	3616.88428767233	5122.15105316097	6512.66312581638	9352.90629750951	0	0.998001897808931	0.9973097224539	0.998100665223049	0.998531977881156	0.99896760043488	NA	138	38730	138	109	60	29	9	0	0	0	0	0	0	0	38686	38715	38764	38795	38815	38824	44	44	44	44	44	44
M13_SJOGREN	40_50	UKBB	R18_ABDOMI_PELVIC_PAIN	-14.1606492434147	-14.1601744552191	-14.1856139049462	-14.1977392406065	-14.1975683504747	NA	5574.15343956268	4205.28413238306	5285.50243166994	7471.10528531375	10456.9268068618	0	0.997973046244265	0.997313341293914	0.997858582248624	0.998483738391112	0.998916697293893	NA	831	33434	831	662	376	196	67	0	0	0	0	0	0	0	33406	33575	33861	34041	34170	34237	28	28	28	28	28	28
M13_SJOGREN	40_50	UKBB	R18_ABNORMALITI_BREAT	-12.9846866477643	-13.0367281277884	-12.9800503811205	-13.0088450903864	-13.129018876678	NA	6731.51124496038	5101.61795525333	7084.21763667647	10184.1503161952	15474.8212462572	0	0.998460928875949	0.997961079628669	0.99853807766306	0.998980812978344	0.999323065511596	NA	235	34351	235	176	90	46	11	0	0	0	0	0	0	0	34317	34376	34462	34506	34541	34552	34	34	34	34	34	34
M13_SJOGREN	40_50	UKBB	R18_ABNORMALITI_HEART_BEAT	-13.0147399776098	-13.0510373319412	-12.9694309898111	-13.0958246866161	-13.4164528775225	NA	6832.12739687817	5175.48326556559	7070.69928326727	10880.7967504034	15012.2659901786	0	0.998480084868528	0.997987973370014	0.998536480971408	0.9990396885407	0.999286931153915	NA	213	34434	213	156	79	33	10	0	0	0	0	0	0	0	34398	34455	34532	34578	34601	34611	36	36	36	36	36	36
M13_SJOGREN	40_50	UKBB	R18_ABNORMAL_FINDI_DIAGNOST_IMAGI_FUNCTION_STUDI_WO_DIAGNOSIS	-13.0350026337132	-13.018265613664	-13.0226738412012	-12.9802757131434	-13.3934405065137	NA	6018.80075547169	4831.17310540147	6375.69723491927	9746.779769348	17322.5305186311	0	0.99827201137838	0.997849992052707	0.998370282842725	0.998937417406551	0.999383091383794	NA	220	38740	220	158	80	33	6	0	0	0	0	0	0	0	38693	38755	38833	38880	38907	38913	47	47	47	47	47	47
M13_SJOGREN	40_50	UKBB	R18_ABNORMAL_RESULTS_FUNCTION_STUDI	-12.0605692476203	-12.005037929397	-11.9957279268073	-11.7516301290075	-12.6698650241827	NA	5212.76560105093	4441.44646383966	5620.2306554757	8806.44952928202	20310.4509540972	0	0.998153967749877	0.997843355125369	0.998297009601913	0.998935275626093	0.999502271561697	NA	104	38348	104	72	36	15	2	0	0	0	0	0	0	0	38301	38333	38369	38390	38403	38405	47	47	47	47	47	47
M13_SJOGREN	40_50	UKBB	R18_ABNORMAL_WEIGHT_LOSS	-12.0606188584674	-12.1707634328871	-12.0252072079609	-12.060122051042	-12.2094993827385	NA	5128.54375197279	3601.77937458112	4871.96828019995	6645.08644119556	15421.9546815091	0	0.998123644220156	0.997303875460949	0.998030628099843	0.998551925548517	0.999368318074061	NA	145	38862	145	108	60	27	4	0	0	0	0	0	0	0	38817	38854	38902	38935	38958	38962	45	45	45	45	45	45
M13_SJOGREN	40_50	UKBB	R18_DISTU_SKIN_SENSA	-12.1748091498997	-12.1478727325388	-12.3051725078654	-12.3899133675053	-12.6510272662017	NA	5045.40703570407	4025.55131174705	5185.99919061647	9371.96784037328	10868.6756887591	0	0.998074668157497	0.997592234047361	0.998106806887453	0.998945182284618	0.999071270746897	NA	116	38349	116	89	53	19	6	0	0	0	0	0	0	0	38305	38332	38368	38402	38415	38421	44	44	44	44	44	44
M13_SJOGREN	40_50	UKBB	R18_DIZZI_GIDDI	-11.9484752893832	-11.9949816386066	-12.0020259362048	-12.3640333217276	-12.3958455226767	NA	5884.64129290942	4308.80481040221	7017.3610051208	9854.60364277301	10735.8635833301	0	0.998379935677754	0.997778827606233	0.998635352162006	0.998998938053106	0.999078746531539	NA	110	38384	110	85	36	16	7	0	0	0	0	0	0	0	38340	38365	38414	38434	38443	38450	44	44	44	44	44	44
M13_SJOGREN	40_50	UKBB	R18_DYSPHAGIA	-12.0891495380953	-12.0658013462075	-12.0740436966842	-11.9851008422425	-11.7872519682104	NA	6481.22503224979	5491.98996003275	7393.64661168461	10461.676530854	13575.4351381802	0	0.998511741201938	0.99824706364481	0.998697031481733	0.999085928072644	0.999307214458891	NA	147	32400	147	105	47	23	8	0	0	0	0	0	0	0	32379	32421	32479	32503	32518	32526	21	21	21	21	21	21
M13_SJOGREN	40_50	UKBB	R18_DYSPNOEA	-13.1716512228312	-13.1277353385253	-13.1854889460552	-13.1809484209925	-13.1021430122167	NA	5186.66377921782	3734.85266325577	5472.66298641881	6858.92911858776	9914.88905523078	0	0.997973756097923	0.997195499602987	0.99807762913514	0.998466689393218	0.998945626670951	NA	158	21443	158	119	59	31	8	0	0	0	0	0	0	0	21403	21442	21502	21530	21553	21561	40	40	40	40	40	40
M13_SJOGREN	40_50	UKBB	R18_FEVER_OTHER_UNKNO_ORIGIN	-11.0207931957503	-11.1419254513499	-11.0622857669251	-11.0713089239388	-10.6807666834916	NA	6087.10265054063	4111.76896277554	5374.57863694161	8441.76557919667	9399.81967252542	0	0.998555418490622	0.997837923410541	0.998357746460745	0.998953580996405	0.999093385054462	NA	113	33866	113	76	40	17	3	0	0	0	0	0	0	0	33838	33875	33911	33934	33948	33951	28	28	28	28	28	28
M13_SJOGREN	40_50	UKBB	R18_GENERAL_SYMPTOMS_SIGNS	-14.0971197536266	-14.0998996333966	-14.1080602579145	-14.1324421440157	-13.8333148863992	NA	7263.89589502106	4981.12795527211	6292.11359686566	8841.27630170441	9761.82983818296	0	0.998451537948068	0.99774145990556	0.998210999554043	0.998724612577812	0.998869332403712	NA	840	36012	840	638	363	157	50	0	0	0	0	0	0	0	35975	36177	36452	36658	36765	36815	37	37	37	37	37	37
M13_SJOGREN	40_50	UKBB	R18_HEADACHE1	-13.1625367037455	-13.1500202826102	-13.1279539230034	-13.0302152780254	-12.9392101811915	NA	10860.3613518995	6580.35330567627	8643.94402193648	12109.6460965188	10242.817340533	0	0.999032980404102	0.998405527684167	0.998788216617698	0.999141460823448	0.99899207484196	NA	255	34103	255	201	108	45	18	0	0	0	0	0	0	0	34076	34130	34223	34286	34313	34331	27	27	27	27	27	27
M13_SJOGREN	40_50	UKBB	R18_NAUSEA_VOMITI	-13.2860869734344	-13.2867899317466	-13.2703427205494	-13.1475107243305	-13.1233311508385	NA	7498.13781457526	5593.36513937049	7693.87597221515	11349.0734917975	15318.3908192872	0	0.998586214552927	0.998104662521603	0.998623815049566	0.999075678425985	0.999316448956405	NA	319	32674	319	240	138	56	18	0	0	0	0	0	0	0	32651	32730	32832	32914	32952	32970	23	23	23	23	23	23
M13_SJOGREN	40_50	UKBB	R18_OTHER_SYMPTOMS_SIGNS_INVOLVI_DIGES_SYSTEM_ABDOMEN	-12.8911225643119	-12.993755495715	-13.1102060609153	5.12238300020508	-12.8062469819631	NA	5043.42540963123	4213.05975138075	6283.56617273468	1.07018259667239	10233.3099516007	0	0.997960589157111	0.997539199282078	0.998335272816735	1.69751272477601e-06	0.999001505463035	NA	399	33062	398	284	139	59	17	0	1	1	1	1	0	0	33035	33149	33294	33374	33416	33433	27	27	27	27	28	28
M13_SJOGREN	40_50	UKBB	R18_PAIN_THROAT_CHEST	-13.3561852623435	-13.3876688273435	-13.4310101041217	4.50432831749771	-13.2319925256641	NA	4565.74537337043	3566.89162185082	4857.20186763794	1.06811254355874	10920.7753084919	0	0.997665949819431	0.997005294717309	0.997793712875538	2.4747358762141e-05	0.999033255454539	NA	723	35305	722	550	315	139	32	0	1	1	1	1	0	0	35269	35441	35676	35852	35959	35991	36	36	36	36	37	37
M13_SJOGREN	40_50	UKBB	R18_SYMPTOMS_SIGNS_ABNORMAL_CLINI_LABOR_FINDI_NOT_ELSEW_CLASSIFIED	-16.1208645166367	-16.138732278349	-16.1260244065083	-16.0997978821713	-16.1192529010494	NA	10033.5641873591	7726.98386097839	9894.25668396176	13589.0229962519	19082.6775506196	0	0.998718044442595	0.998333523638029	0.998699578895554	0.999054694575131	0.999326022175985	NA	2616	29752	2616	1995	1138	532	151	0	0	0	0	0	0	0	29733	30354	31211	31817	32198	32349	19	19	19	19	19	19
M13_SJOGREN	40_50	UKBB	R18_SYMPTOMS_SIGNS_CONCERNI_FOOD_FLUID_INTAKE	-12.0638597926273	-12.2235907745122	-11.9725166039592	-12.0213442746696	-11.6004788050989	NA	8366.06073098122	5323.52425165024	6407.41778311331	8568.65254271084	13493.1856825377	0	0.998849450841214	0.998167941888605	0.998509121627958	0.998880612581432	0.999314035838974	NA	176	34099	176	131	73	32	6	0	0	0	0	0	0	0	34070	34115	34173	34214	34240	34246	29	29	29	29	29	29
M13_SJOGREN	40_50	UKBB	R18_SYMPTOMS_SIGNS_INVOLVI_CIRCULATO_RESPI_SYSTEMS	-14.5509922545567	-14.60401578666	-14.6358650540661	3.7435278474388	-14.7117656009427	NA	6448.07235671079	4872.3861763034	6658.00709431979	1.05101839188446	13054.9532536038	0	0.998199461549415	0.997608502106929	0.998246063545701	0.000368306853399079	0.999100855596902	NA	1092	36323	1091	831	462	214	60	0	1	1	1	1	0	0	36285	36545	36914	37162	37316	37376	38	38	38	38	39	39
M13_SJOGREN	40_50	UKBB	R18_SYMPTOMS_SIGNS_INVOLVI_COGNITION_PERCEP_EMOTIONAL_STATE_BEHVI	-11.922718790187	-11.9272735470817	-11.8732166876892	-11.9567028141205	-12.2278766999644	NA	4321.82612895566	3141.77821289743	4538.94203987227	6392.41096811391	9265.50617133847	0	0.997798860737294	0.996970962330359	0.99791285163041	0.998507595481849	0.998947015843731	NA	203	38771	203	151	73	30	8	0	0	0	0	0	0	0	38726	38778	38856	38899	38921	38929	45	45	45	45	45	45
M13_SJOGREN	40_50	UKBB	R18_SYMPTOMS_SIGNS_INVOLVI_DIGES_SYSTEM_ABDOMEN	-15.1624938840569	-15.1751439065883	-15.1817756865625	-15.1976333328166	-15.1786215810832	NA	6912.5558536698	5368.51910726701	7132.0653280376	10349.6741918089	14108.7160167877	0	0.998249864402067	0.997744630005982	0.998301572585115	0.998828373491328	0.999141609664324	NA	1384	34978	1384	1046	571	280	88	0	0	0	0	0	0	0	34948	35286	35761	36052	36244	36332	30	30	30	30	30	30
M13_SJOGREN	40_50	UKBB	R18_SYMPTOMS_SIGNS_INVOLVI_NERVOUS_MUSCULOS_SYSTEMS	5.04623942470918	-11.3035549833896	-11.248727029962	-11.2543523303054	-11.4186738892622	NA	1.05237729432603	2808.4697672956	3686.25367886136	6774.12933335484	7180.52689554816	0	1.62605215564466e-06	0.996788675541831	0.997565232217168	0.9986744171253	0.998731182280397	NA	117	38955	116	81	44	14	5	0	1	0	0	0	0	0	38909	38944	38981	39011	39020	39025	46	47	47	47	47	47
M13_SJOGREN	40_50	UKBB	R18_SYMPTOMS_SIGNS_INVOLVI_SKIN_SUBCU_TISSUE	-12.0989489781526	-12.0839400380887	-12.0963522664211	-12.129592466686	-12.1187257903135	NA	3845.1413208325	3182.56651088565	4143.64730623461	7403.92622748665	7908.97790078695	0	0.997489416420237	0.996970506039488	0.997670776904078	0.998692854313848	0.998777422248201	NA	203	38636	203	150	79	28	10	0	0	0	0	0	0	0	38591	38644	38715	38766	38784	38794	45	45	45	45	45	45
M13_SJOGREN	40_50	UKBB	R18_SYMPTOMS_SIGNS_INVOLVI_URINARY_SYSTEM	-13.2526815478745	-13.2374627220942	-13.1702763740597	4.53485358247037	-12.9988508030136	NA	4785.03740566615	3611.02438548181	4772.49054840879	1.04886101832434	9677.44074542368	0	0.997790174750724	0.997075083869102	0.997798141926941	1.53504781408553e-05	0.998928272513573	NA	476	37908	475	359	198	95	25	0	1	1	1	1	0	0	37868	37984	38145	38248	38318	38343	40	40	40	40	41	41
M13_SJOGREN	40_50	UKBB	R18_SYNCO_COLLAP	-12.0362923895434	-11.8557095996683	-12.1188857584179	-12.3087213891172	-11.9837411003213	NA	11421.5159788158	5817.47622139188	7264.7574457307	10676.7119348093	10474.8476692261	0	0.999159168528311	0.99837395448833	0.998668989649235	0.999080153455099	0.999087181005323	NA	168	34001	168	125	69	28	9	0	0	0	0	0	0	0	33974	34017	34073	34114	34133	34142	27	27	27	27	27	27
M13_SJOGREN	40_50	UKBB	R18_UNKNO_UNSPE_CAUSES_MORBIDI	-11.1891924465029	-11.338282404499	-11.1020320955753	-10.9131554862485	-10.6910280943942	NA	9471.96254956518	4785.9133439313	5568.36699064644	5953.96757550251	4977.25521213394	0	0.999057462296981	0.998109737606197	0.998409204323494	0.998537541011751	0.998286163893026	NA	102	34128	102	79	46	23	11	0	0	0	0	0	0	0	34099	34122	34155	34178	34190	34201	29	29	29	29	29	29
M13_SJOGREN	40_50	UKBB	R18_UNSPE_HAEMATU	-12.5164957651684	-12.5322400028085	-12.4834460481813	5.58984518004522	-11.9103105594962	NA	4855.84097273112	3813.51673461865	5300.82437466199	1.06153273400413	9777.9584924027	0	0.997943361876208	0.997377941803218	0.998120982896859	1.39561489418836e-07	0.999028115064386	NA	261	37300	260	195	103	47	13	0	1	1	1	1	0	0	37262	37327	37419	37475	37509	37522	38	38	38	38	39	39
M13_SJOGREN	40_50	UKBB	RA_CO_MORB	-12.8248948773718	-12.7179177080563	-12.8918327256833	-12.9451047141048	-12.2980647697819	NA	6644.64121710168	4558.33134156949	7334.83014814649	10239.2912095916	13584.7694485399	0	0.99845999521587	0.997773874635403	0.998597624104654	0.998991268416293	0.999277688539032	NA	315	23980	315	230	95	41	12	0	0	0	0	0	0	0	23961	24046	24181	24235	24264	24276	19	19	19	19	19	19
M13_SJOGREN	40_50	UKBB	RHEUMA_COMORB	-14.5877065523191	1.87322964784315	-14.5659711048061	-14.5657587419997	-14.5371765637347	NA	4962.76842516695	1.05171111171851	4886.57288626847	7030.75094163627	8951.13452784037	0	0.997654678180118	0.0748919246856706	0.997621657035013	0.998347006486279	0.998704188435227	NA	1718	26700	1717	1345	741	350	104	0	1	1	0	0	0	0	26674	27046	27650	28041	28287	28391	26	26	27	27	27	27
M13_SJOGREN	40_50	UKBB	RHEU_ARTHRITIS_OTH	-12.5887392849297	-12.4428029886753	-12.2276516374019	7.29715068761344	-12.0493129678333	NA	10827.1407924277	7884.71817379192	10800.0941244559	1.21652297157782	21329.331795548	0	0.999072298158409	0.998740866057829	0.999096651171775	1.99312229507623e-09	0.999549261066117	NA	174	35595	173	117	54	16	6	0	1	1	1	1	0	0	35588	35644	35707	35745	35755	35761	7	7	7	7	8	8
M13_SJOGREN	40_50	UKBB	SLEEP	-12.8759861261522	-12.8809875686795	-12.8621336999898	4.96478875422779	-13.0383135436117	NA	5630.04811757003	4203.65411752644	5422.61807908352	1.04904004476242	9472.7241612962	0	0.998175230235195	0.997555097365754	0.998107466149089	2.21556014214019e-06	0.998901787319734	NA	299	38007	298	239	128	60	19	0	1	1	1	1	0	0	37964	38023	38134	38202	38243	38262	43	43	43	43	44	44
M13_SJOGREN	40_50	UKBB	SLE_COMORB	-12.7850834466528	-12.6915764960236	-12.8664954993445	-12.945415548653	-12.2980562969395	NA	6802.66536169569	4601.43117626902	7412.21026896179	10222.8755832934	13563.4020986619	0	0.998500438557111	0.997799293369611	0.99861499167151	0.998989624362072	0.999276551131395	NA	299	23904	299	221	93	41	12	0	0	0	0	0	0	0	23885	23963	24091	24143	24172	24184	19	19	19	19	19	19
M13_SJOGREN	40_50	UKBB	SMOKING	-18.3047721624606	-18.0656587021118	-18.2839142982132	-18.4188489734091	-18.591942324124	NA	102523.20795531	90353.489218742	110991.436349766	189299.497389932	715034.221419775	0	0.999857543522963	0.999840467588051	0.99986856235631	0.999922365799154	0.999979253826894	NA	736	23979	736	581	314	154	43	0	0	0	0	0	0	0	23978	24133	24400	24560	24671	24714	1	1	1	1	1	1
M13_SJOGREN	40_50	UKBB	SMOKING_DEPEND	-18.2719371232315	-18.1871594682966	-18.0571816811295	-17.9313963648664	NA	NA	105082.43653768	96551.6048137497	135485.890021037	298374.345099664	0	0	0.999861262291459	0.999849704687076	0.99989366017059	0.999952049549368	NA	NA	645	24205	645	490	228	84	14	0	0	0	0	0	0	0	24204	24359	24621	24765	24835	24849	1	1	1	1	1	1
M13_SJOGREN	40_50	UKBB	SPONDYLOPATH_COMORB	-13.8440365402582	-13.8612288393809	-13.8188133307689	-13.9767350686275	-13.7784405358433	NA	10919.117370061	6687.56487270298	9257.84028141509	12552.2130900532	15481.6696503676	0	0.998988385262204	0.998346236219544	0.998809029603475	0.99911156552735	0.999289895484629	NA	415	23938	415	325	164	73	22	0	0	0	0	0	0	0	23920	24010	24171	24262	24313	24335	18	18	18	18	18	18
M13_SJOGREN	40_50	UKBB	ST19_COMPLICATIO_PROCED_NOT_ELSEW_CLASSIFIED	-12.7589129699688	-12.7499867507752	4.10203293430016	-12.6776632604383	-12.3184830908422	NA	4675.22730673425	3569.30117724192	1.04560310483064	7763.24583691328	7667.3456688892	0	0.997822538591806	0.997149863393694	8.74073363082018e-05	0.998697026025051	0.998718106152142	NA	275	37458	274	213	118	44	16	0	1	1	1	0	0	0	37418	37479	37574	37648	37676	37692	40	40	40	41	41	41
M13_SJOGREN	40_50	UKBB	ST19_COMPLICATIO_SURGI_MEDICAL_CARE_NOT_ELSEW_CLASSIFIED	-12.8531120405509	-12.8548763899149	3.7314802986645	-12.7500343959485	-12.616399756056	NA	4050.81052285163	2990.68731976839	1.04542666872698	6336.24389282139	7700.92195246231	0	0.997468338153656	0.996570461996464	0.00035788553608784	0.998394466990062	0.998692828451277	NA	443	37932	442	346	181	70	20	0	1	1	1	0	0	0	37890	37986	38151	38262	38312	38332	42	42	42	43	43	43
M13_SJOGREN	40_50	UKBB	ST19_FRACT_FOREA	-12.1052118546329	-12.0867101876489	-12.1952671244996	-12.1726077668605	-12.6600974803735	NA	5265.75320449269	4003.20186362911	4860.77011576843	9714.11415219907	15027.9767975186	0	0.998165779374419	0.997590982137269	0.997998176232678	0.999000183330362	0.999327833995278	NA	101	38679	101	81	53	13	3	0	0	0	0	0	0	0	38633	38653	38681	38721	38731	38734	46	46	46	46	46	46
M13_SJOGREN	40_50	UKBB	ST19_FRACT_LOWER_LEG_INCLU_ANKLE	-12.0561048487177	-12.0445525374412	-12.1334062935264	-12.1288286184823	-12.0775988732539	NA	5491.36579584725	4095.405471972	5159.38327595407	7282.07625805768	8281.65367378513	0	0.99824827327988	0.997653431699632	0.998123603518069	0.998671065740323	0.998836400719434	NA	116	38349	116	88	53	28	10	0	0	0	0	0	0	0	38304	38332	38367	38392	38410	38420	45	45	45	45	45	45
M13_SJOGREN	40_50	UKBB	ST19_INJURI_ELBOW_FOREA	-12.0562168330531	-12.0086049253447	-12.1189180510901	-11.927912938703	-11.8351302301379	NA	4601.30471407703	3543.93611085474	4361.80913967394	7818.08920505096	8972.38562142099	0	0.997909406382804	0.997296378424595	0.997783148034172	0.998782682873703	0.998947541340086	NA	130	38766	130	105	66	19	7	0	0	0	0	0	0	0	38720	38745	38784	38831	38843	38850	46	46	46	46	46	46
M13_SJOGREN	40_50	UKBB	ST19_INJURI_HEAD	-12.9490856188147	-12.9532989335542	-12.8449822556327	-12.7605759977687	-12.4438734135748	NA	6186.77060500681	4879.62184329317	6127.54550809981	8757.50627908878	10425.2078965659	0	0.99833000629766	0.997881961876519	0.998327420741979	0.998837401578907	0.999047618789563	NA	199	38489	199	154	86	41	16	0	0	0	0	0	0	0	38442	38487	38555	38600	38625	38641	47	47	47	47	47	47
M13_SJOGREN	40_50	UKBB	ST19_INJURI_KNEE_LOWER_LEG	-12.3834739420717	-12.3309669670437	-12.4082244598885	5.29578185265055	-12.4428756169261	NA	5249.30830537055	3832.16055150407	5060.87920477285	1.04771466292078	7868.23520317466	0	0.99811773800887	0.997432604648912	0.998043754769875	4.31286577472826e-07	0.998738220966669	NA	192	38509	191	147	87	43	15	0	1	1	1	1	0	0	38463	38507	38567	38611	38639	38654	46	46	46	46	47	47
M13_SJOGREN	40_50	UKBB	ST19_INJURI_WRIST_HAND	-12.7047249768423	-12.7017466812185	-12.5520650949698	-12.4241373445058	-12.2064587377386	NA	5888.78838430338	4353.09845432388	5791.73267951863	8376.66679020119	11916.3284248788	0	0.998278610915704	0.997671885141639	0.998270795345775	0.998816590896803	0.999182689254741	NA	228	38411	228	186	97	49	12	0	0	0	0	0	0	0	38364	38406	38495	38543	38580	38592	47	47	47	47	47	47
M13_SJOGREN	40_50	UKBB	ST19_INJURY_POISO_CERTA_OTHER_CONSE_EXTER_CAUSES	-14.2857567931622	-14.3234250871267	-14.310002508958	3.47920872684308	-14.23767549048	NA	5070.0701317496	3820.73355015101	4990.8676048286	1.04914468031985	9127.23236269671	0	0.997751831945897	0.997008843245506	0.997712278640365	0.000912395640043329	0.998755371135844	NA	1294	34778	1293	1000	552	254	71	0	1	1	1	1	0	0	34739	35032	35480	35778	35961	36032	39	39	39	39	40	40
M13_SJOGREN	40_50	UKBB	T2D	-12.7070341943032	-12.7212361655287	-12.7384091153925	-12.8766126895676	-13.0559171067613	NA	4961.16191356615	3946.94517095624	5506.73595263582	8515.50886590409	11131.0133614872	0	0.997956378870838	0.997428375637906	0.998154302115582	0.998793490006661	0.999064136214762	NA	330	36375	330	240	122	50	16	0	0	0	0	0	0	0	36336	36426	36544	36616	36650	36666	39	39	39	39	39	39
M13_SJOGREN	40_50	UKBB	T2D_INCLAVO	-12.678744749213	-12.6961868726214	-12.7086635467738	-12.867772265347	-13.0578658374168	NA	5072.68291020334	3975.69489045499	5537.31675612119	8542.39726049708	10887.0924160531	0	0.998005756651444	0.997451999072393	0.9981687813833	0.998798113383561	0.999043025754479	NA	330	38265	330	240	122	50	16	0	0	0	0	0	0	0	38221	38311	38429	38501	38535	38551	44	44	44	44	44	44
M13_SJOGREN	40_50	UKBB	T2D_WIDE	-12.7180387561785	-12.7130164260407	-12.7363717497254	-12.8984737292066	-13.013848959255	NA	4573.25699133087	3679.95310702269	5079.3376650253	7650.68699833314	10286.5183853418	0	0.997781118859756	0.997243579182693	0.997999317154939	0.998654828230016	0.998990567459047	NA	341	36215	341	249	126	53	17	0	0	0	0	0	0	0	36176	36268	36391	36464	36500	36517	39	39	39	39	39	39
M13_SJOGREN	40_50	UKBB	VIT_DEF	-12.2549223126549	-12.2634677800349	-12.2746118889122	-12.4857815927373	-12.6595948585407	NA	5565.74733318204	4157.09570394189	5965.53624210516	10816.4080368403	21364.5183935755	0	0.998243181944683	0.997646237154904	0.99835828398186	0.999078972417087	0.999527211683106	NA	112	35743	112	87	41	13	2	0	0	0	0	0	0	0	35706	35731	35777	35805	35816	35818	37	37	37	37	37	37
M13_SJOGREN	40_50	UKBB	VWXY20_ACCIDENTS	-13.5818294410478	-13.6035146256922	-13.612513377499	3.93394401510709	-13.6681410022805	NA	4442.23456370867	3403.9627517089	4411.89984884375	1.04412727655529	8802.81000526514	0	0.997560526131691	0.996811361876551	0.997538204085065	0.000164767583241166	0.998761123517144	NA	834	36466	833	657	365	171	44	0	1	1	1	1	0	0	36423	36599	36891	37085	37212	37256	43	43	43	43	44	44
M13_SJOGREN	40_50	UKBB	VWXY20_COMPLICATIO_MEDICAL_SURGI_CARE	-13.3498212902538	-13.3359436007803	-13.3628258405787	4.34713060849101	-13.1502699731552	NA	4413.29698370587	3349.23803452404	4478.66032191998	1.04777228920796	8849.77297389697	0	0.997586475577675	0.996823004135196	0.997619382618631	3.34037485876539e-05	0.998814388397119	NA	540	37881	539	412	223	95	27	0	1	1	1	1	0	0	37839	37966	38155	38283	38351	38378	42	42	42	42	43	43
M13_SJOGREN	40_50	UKBB	VWXY20_DRUGS_MEDICAM_BIOLO_SUBST_CAUSI_ADVER_EFFEC_THERAPE_USE	-12.3008512735362	-12.1825576981817	-12.1834132479397	-11.8892802809688	-11.5472002328326	NA	5495.88944171675	4266.66715035115	5763.35771893692	8609.87381551141	13278.6579912764	0	0.998214183304531	0.997721813971357	0.998313318283823	0.998898210314845	0.999306154911805	NA	141	37039	141	93	43	19	4	0	0	0	0	0	0	0	37001	37049	37099	37123	37138	37142	38	38	38	38	38	38
M13_SJOGREN	40_50	UKBB	VWXY20_EXTER_CAUSES_MORBIDI_MORTA	-14.2577844816335	-14.259472069379	-14.2683085575052	3.35466359194236	-14.1650742733271	NA	4511.46156887921	3431.64719814593	4442.04922902016	1.04621879697072	8680.24721577515	0	0.997478412040416	0.996684571807253	0.997437119009002	0.00134376812604585	0.998697953091877	NA	1364	34837	1363	1051	589	269	75	0	1	1	1	1	0	0	34798	35110	35572	35892	36086	36161	39	39	39	39	40	40
M13_SJOGREN	40_50	UKBB	VWXY20_OTHER_EXTER_CAUSES_ACCIDENTAL_INJURY	-13.5214007328197	-13.5454566310226	-13.5496597891936	4.06234130238359	-13.6620453438657	NA	4709.71177533181	3596.13152431811	4576.36252879441	1.04380412405097	9526.89133901148	0	0.997709307367578	0.996994635739669	0.997637632839087	9.94779441492415e-05	0.998855793466648	NA	677	36194	676	530	300	141	35	0	1	1	1	1	0	0	36151	36297	36527	36686	36792	36827	43	43	43	43	44	44
M13_SJOGREN	40_50	UKBB	VWXY20_SURGI_OPERA_OTHER_SURGI_PROCED_CAUSE_ABNORMAL_REACTION_PATIENT_COMPLICATION_WO_MENTION_MISAD_TIME_PROCED	-12.8429206737629	-12.8304613201522	3.75402043897419	-12.8273347439966	-12.7368711426067	NA	4082.30431258933	2999.40798442093	1.04101363969598	5897.21707016237	7603.5459600334	0	0.997489861011484	0.996586927877852	0.000310809067919314	0.998264482355633	0.998663446221238	NA	385	38239	384	306	171	75	22	0	1	1	1	0	0	0	38196	38274	38409	38505	38558	38580	43	43	43	44	44	44
M13_SJOGREN	40_50	UKBB	VWXY20_SURGI_OTHER_MEDICAL_PROCED_CAUSE_ABNORMAL_REACTION_PATIENT_COMPLICATION_WO_MENTION_MISAD_TIME_PROCED	-13.2343903842021	-13.1899971115293	-13.2055330240211	4.76250574801887	-13.08808084502	NA	5179.25150824837	3799.87769594241	5138.60396755867	1.05758383411735	9954.15191320425	0	0.997961191061845	0.997230417723838	0.997949544392598	6.69395551675285e-06	0.998950912672527	NA	407	37520	406	324	179	77	23	0	1	1	1	1	0	0	37481	37563	37708	37810	37864	37887	39	39	39	39	40	40
M13_SJOGREN	40_50	UKBB	VWXY20_TRANSPO_ACCIDENTS	-12.7007388707772	-12.7029092451727	-12.6546853579263	-12.5321917927792	-12.6448842489443	NA	6432.24071104324	4748.23471940602	6645.74871858004	8921.87901172346	11235.2364492343	0	0.998424543277204	0.997865429223122	0.998480687068573	0.998879245163138	0.999102007703085	NA	187	34892	187	150	77	37	13	0	0	0	0	0	0	0	34850	34887	34960	35000	35024	35037	42	42	42	42	42	42
M13_SJOGREN	40_50	UKBB	WEIGHTLOSS	-12.1096646768906	-12.1823129997043	-12.0332726760633	-12.0526599688512	-11.7338848158148	NA	4951.28988660264	3430.65346164044	4642.19915113057	6308.41853278684	11322.7979177648	0	0.998048568136632	0.99716670332981	0.997931766514206	0.998475588548029	0.999173147491898	NA	160	38838	160	121	65	31	6	0	0	0	0	0	0	0	38793	38832	38888	38922	38947	38953	45	45	45	45	45	45
M13_SJOGREN	40_50	UKBB	Z21_ACQUI_ABSENCE_ORGANS_NOT_ELSEW_CLASSIFIED	-13.5017331746454	-13.4350523925356	4.31669265174936	-13.4884995910124	-13.5785183560881	NA	7655.39431232492	5541.10761649134	1.09842875737579	11980.0204135595	15602.6442899994	0	0.998592780669469	0.998065439057224	8.49884435610369e-05	0.999101649001698	0.999305624829615	NA	350	26993	349	239	127	46	12	0	1	1	1	0	0	0	26976	27086	27198	27279	27313	27325	17	17	17	18	18	18
M13_SJOGREN	40_50	UKBB	Z21_FACTO_INFLUENCI_HEALTH_STATUS_CONTACT_W_HEALTH_SERVI	-16.1972775433831	-16.1795975108951	-16.1859645253553	-16.185629016658	-16.1397570015682	NA	8441.74511463658	6446.38955440877	8285.43558731134	12444.5202189079	15563.4950471452	0	0.998469090268206	0.99799741585716	0.998441298246057	0.998962253294534	0.9991725727043	NA	2868	25557	2868	2243	1273	621	206	0	0	0	0	0	0	0	25537	26162	27132	27784	28199	28405	20	20	20	20	20	20
M13_SJOGREN	40_50	UKBB	Z21_FOLLOW__EXAM_TREAT_CONDI_OTH_MALIG_NEOPLASMS	-12.0051213724143	-11.9894198675369	-12.0821791943411	-12.0163897634461	-11.5018720621233	NA	6112.41870974452	4072.00321754617	6367.43026217736	7999.44805069757	14340.7800219853	0	0.998432912519552	0.997650748618712	0.998486017426468	0.998801456275187	0.999360065133087	NA	163	32385	163	127	67	32	5	0	0	0	0	0	0	0	32361	32397	32457	32492	32519	32524	24	24	24	24	24	24
M13_SJOGREN	40_50	UKBB	Z21_MEDICAL_OBSER_EVALU_SUSPECTED_DISEA_CONDI	-11.7240579974785	-12.0134497272058	-11.7720495779052	-12.0689568533963	-11.6930574397311	NA	10607.7794890829	5136.69709576375	7148.19448311118	9753.63576634804	10742.3711281225	0	0.999118152581197	0.998133949278616	0.998685999327008	0.999012713606324	0.999131503832244	NA	204	32526	204	168	83	36	12	0	0	0	0	0	0	0	32506	32542	32627	32674	32698	32710	20	20	20	20	20	20
M13_SJOGREN	40_50	UKBB	Z21_OTHER_MEDICAL_CARE	3.68113269501942	-14.0437733735241	-13.9829892432475	-13.9302884730345	-13.6887007583856	NA	1.07466687711345	5008.86015818845	6373.26103613631	9612.12288835805	12397.1622876496	0	0.000613960541569984	0.997762905149065	0.998249435851296	0.998843672897389	0.999118991869287	NA	615	34051	614	445	230	82	19	0	1	0	0	0	0	0	34016	34185	34400	34548	34611	34630	35	36	36	36	36	36
M13_SJOGREN	40_50	UKBB	Z21_PERSONAL_HISTORY_ALLERGY_DRUGS_MEDICAM_BIOLO_SUBST	-14.1793318905456	-14.1470730249335	3.51170368645819	-14.1707663262615	-13.9391670107896	NA	8631.77501755001	5588.15928655012	1.08560081858323	9006.90665795128	10380.4399084886	0	0.998689323472071	0.997980064899546	0.00121727117718221	0.998744671014009	0.998928576928922	NA	705	27668	704	548	303	141	33	0	1	1	1	0	0	0	27647	27803	28048	28210	28318	28351	21	21	21	22	22	22
M13_SJOGREN	40_50	UKBB	Z21_PERSONAL_HISTORY_CERTA_OTH_DISEA	-14.0323311019147	-14.0333920153563	-14.0585932746826	-13.9965491362634	-14.1681731383824	NA	8060.65360001484	5392.70260014957	7084.80995849846	10581.8711866398	11490.2555309137	0	0.99861100907708	0.997923672967452	0.998416735632313	0.998944645327177	0.999016160806273	NA	1034	29314	1034	786	404	158	51	0	0	0	0	0	0	0	29291	29539	29921	30167	30274	30325	23	23	23	23	23	23
M13_SJOGREN	40_50	UKBB	Z21_PERSONAL_HISTORY_MALIG_NEOPLASM	-14.3144986850397	-14.2158922808551	-14.2190569429394	-14.2357592480476	-14.2302897858644	NA	12570.7259356252	9092.38209427196	13045.6382219524	19775.0241440072	23359.8244377246	0	0.999091435523563	0.998752512132671	0.999130348123671	0.999425614277305	0.999513946355037	NA	356	26780	356	239	128	54	19	0	0	0	0	0	0	0	26767	26884	26995	27069	27104	27123	13	13	13	13	13	13
M13_SJOGREN	40_50	UKBB	Z21_PERSONAL_HISTORY_MEDICAL_TREAT	-12.8555652710717	-13.1765958602096	-13.4101962251289	5.73029538739052	-12.864420012339	NA	6939.26709492124	6551.67555373028	10398.701417608	1.16281213901941	11142.0105111769	0	0.998521853815018	0.998395311973697	0.998971045986426	8.3091277381059e-07	0.999078773097483	NA	403	27592	402	269	139	54	15	0	1	1	1	1	0	0	27574	27707	27837	27922	27961	27976	18	18	18	18	19	19
M13_SJOGREN	40_50	UKBB	Z21_PERSONAL_HISTORY_OTH_DISEA_CONDI	-14.4088832430195	-14.4376259437564	-14.5100920202782	4.34911902726028	-14.3431857774923	NA	8660.19295205646	6329.0077337992	8005.2227619031	1.08846421385877	15650.0190032899	0	0.998672475285781	0.998179880744536	0.998553772655216	6.45177444065037e-05	0.999268741790022	NA	669	27896	668	526	302	130	37	0	1	1	1	1	0	0	27878	28020	28244	28416	28509	28546	18	18	18	18	19	19
M13_SJOGREN	40_50	UKBB	Z21_PERSONAL_HISTORY_RISK__NOT_ELSEW_CLASSIFIED	-12.1668502019858	5.14594448642462	-12.1825387914423	-12.3084099080599	-12.196181745769	NA	9526.46656653026	1.21875893412114	7278.32560645286	11001.3501211509	11486.6400360926	0	0.998980971672671	2.41840757924635e-05	0.998664492961722	0.999107319731059	0.999152829438661	NA	265	26428	264	196	99	40	9	0	1	1	0	0	0	0	26417	26485	26582	26641	26672	26681	11	11	12	12	12	12
M13_SJOGREN	40_50	UKBB	Z21_PERSONS_ENCOUNTERI_HEALTH_SERVI_CIRCUMSTANC_RELATED_REPRODUCTION	-14.2701476710155	-14.2338182607454	-14.27285151482	-14.3697675541691	-14.4769432822701	NA	8903.23788570028	5935.47899814054	6453.3041890209	7847.19859194501	8762.6854187452	0	0.998721147769136	0.998086602117578	0.998235310432565	0.998538916897328	0.998681805436816	NA	292	32497	292	269	208	134	63	0	0	0	0	0	0	0	32457	32480	32541	32615	32686	32749	40	40	40	40	40	40
M13_SJOGREN	40_50	UKBB	Z21_PERSONS_ENCOUNTERI_HEALTH_SERVI_EXAM_INVES	-14.0378744739474	-14.0502945919571	-14.0325340232556	-14.0410217447044	-13.9412447747938	NA	5690.04851471249	4222.68893500553	5810.02147425226	9079.20549029347	14146.6787010921	0	0.998031547197156	0.997345176825313	0.998072927714572	0.99876606934227	0.999213702212459	NA	795	36870	795	624	335	142	33	0	0	0	0	0	0	0	36838	37009	37298	37491	37600	37633	32	32	32	32	32	32
M13_SJOGREN	40_50	UKBB	Z21_PERSONS_ENCOUNTERI_HEALTH_SERVI_OTH_CIRCUMSTANC1	-14.0051149270074	-13.9420651994685	-13.9563571141967	-13.9002019473965	-13.9752885596613	NA	6440.85836872947	4719.70088893896	5731.59008029647	7784.78854765798	10108.8912234814	0	0.998265067243034	0.997643040808826	0.998057162025482	0.998575330522508	0.998896944959039	NA	587	37631	587	475	289	159	48	0	0	0	0	0	0	0	37587	37699	37885	38015	38126	38174	44	44	44	44	44	44
M13_SJOGREN	40_50	UKBB	Z21_PERSONS_ENCOUNTERI_HEALTH_SERVI_SPECIFIC_PROCED_HEALTH_CARE	-14.669508387359	-14.6879436922687	-14.7185581050545	3.48275120407698	-14.400510223794	NA	6300.03901914388	4544.90930281293	6051.80764598115	1.05306347721213	10091.2025280726	0	0.998142144255835	0.997421452812008	0.998059472577648	0.000942145252311797	0.998861390320575	NA	1242	36132	1241	944	500	221	66	0	1	1	1	1	0	0	36093	36390	36834	37113	37268	37334	39	39	39	39	40	40
M13_SJOGREN	40_50	UKBB	Z21_PERSONS_W_POTEN_HEALTH_HAZARDS_RELATED_FAMILY_PERSONAL_HISTORY_CERTA_CONDI_INFLUENCI_HEALTH_STATUS	-15.1530281581903	-15.1619527835734	-15.1847632629733	-15.1735147640667	-15.2007151230604	NA	4987.03503644083	3748.66800282109	5034.70687182937	7500.65121470855	10103.9487316045	0	0.997575643939799	0.996772865709942	0.997593569971933	0.998385912828194	0.998799636492925	NA	2710	33091	2710	2087	1141	507	148	0	0	0	0	0	0	0	33060	33683	34629	35263	35622	35770	31	31	31	31	31	31
M13_SJOGREN	40_50	UKBB	Z21_PRESENCE_OTH_FUNCTIONAL_IMPLANTNTS	-12.0170634058157	-12.1716356386407	-11.9270531867295	6.94932651194905	-11.9735462142596	NA	9084.95665079924	7368.35131793482	7174.98316776119	1.16063681366513	11963.7813197944	0	0.998944604038277	0.998681990676058	0.998673668357359	2.13075607870232e-09	0.99920146433538	NA	143	26561	142	92	54	19	6	0	1	1	1	1	0	0	26550	26600	26638	26673	26686	26692	11	11	11	11	12	12
M13_SJOGREN	40_50	UKBB	Z21_PROBL_RELATED_LIFESTYLE	-13.9931830650247	-13.926971168976	-13.9398933638482	-13.8740081832686	-13.935741949232	NA	6695.91352080014	4921.05902793863	5878.86854035006	7985.09913779811	10300.997837746	0	0.998332574552731	0.997741929048611	0.998108068721858	0.998613686422031	0.998920579333377	NA	537	37418	537	435	272	149	46	0	0	0	0	0	0	0	37374	37476	37639	37762	37865	37911	44	44	44	44	44	44
M13_SJOGREN	40_50	UKBB	Z21_TOBAC_USE	-12.9807696913199	-12.9314005174948	-12.9377519290449	-12.7837907826273	-12.7587018744014	NA	6217.03812300709	4395.90302758712	4879.04170765649	6094.28390039364	7497.72675427085	0	0.99833407034124	0.997652871349338	0.997884252474829	0.998326303470539	0.998642259625873	NA	250	38182	250	215	148	94	32	0	0	0	0	0	0	0	38137	38172	38239	38293	38355	38387	45	45	45	45	45	45
M13_SJOGREN	50_60	UKBB	AB1_BACTINF_NOS	-11.5860637211521	-11.5923016612104	-11.7607770732711	-11.8483801136814	-12.0443568467413	-12.0294550141943	3664.80035015546	2788.9381055431	3607.35050007399	4376.3606595191	5890.45326022284	9747.56861348292	0.997477536269037	0.996683579363653	0.997398720799038	0.997839842565578	0.998368546654754	0.999015332502394	125	52769	113	90	55	35	15	7	0	0	0	0	0	0	52683	52706	52741	52761	52781	52789	98	98	98	98	98	98
M13_SJOGREN	50_60	UKBB	AB1_BACT_INTEST_OTH	-12.6674803031702	-12.6455259115836	-12.6949013663014	3.73098672386569	-12.7176592608327	-12.5122180315352	3804.68674993993	2869.61363128577	3377.77868539555	1.0128496157809	4206.75000174581	6069.86664027336	0.997343495286429	0.996483973618275	0.997001271279556	0.000229914999673234	0.997587874603227	0.99835526888642	245	51545	204	167	120	95	63	22	1	1	1	1	0	0	51492	51529	51576	51601	51633	51674	93	93	93	93	94	94
M13_SJOGREN	50_60	UKBB	AB1_CANDIDIASIS	-14.1403583313004	-14.1311400139191	-14.2290682995903	-14.3220767080807	-14.2969446142593	-14.4128987522617	5290.59710541314	4015.7861895997	4516.01556824529	5162.86973257672	4898.4575079156	7802.69559905553	0.997867469410472	0.997192331801974	0.997486028346342	0.997786628402491	0.997671247497757	0.998526173076314	564	50491	459	353	284	228	165	75	0	0	0	0	0	0	50498	50604	50673	50729	50792	50882	98	98	98	98	98	98
M13_SJOGREN	50_60	UKBB	AB1_DERMATOPHYTOSIS	-14.7295112593774	-14.7186769358471	-14.6670410532278	-14.6273632732412	-14.5726654157862	2.53724890204244	4842.01218238188	3400.85327981188	3541.92406278346	3795.68602318724	3362.34889956327	1.01349630110747	0.997572820750263	0.996546817091433	0.996695984454729	0.99692521500396	0.996541920933597	0.0122985083538958	1601	50422	1119	1054	956	854	715	341	0	0	0	0	0	1	50808	50873	50971	51073	51212	51586	96	96	96	96	96	95
M13_SJOGREN	50_60	UKBB	AB1_GASTROENTERITIS_NOS	1.77885529094414	1.27890233920223	1.60284964516239	-13.6947876948215	-13.6201363040766	-13.3209822527328	1.01349023939333	1.0121708131544	1.01240078646121	2522.12417622909	2730.20982413787	5643.1479561958	0.0792289468120476	0.206400847352284	0.113372123472925	0.995667617766451	0.996019627758429	0.998116548372319	1601	53069	1330	1109	846	580	363	102	3	2	1	0	0	0	53233	53454	53717	53983	54200	54461	104	105	106	107	107	107
M13_SJOGREN	50_60	UKBB	AB1_HERPES_SIMPLEX	-13.2714147715975	-13.3089113707013	-13.1925375680312	-13.3261223530393	-13.3824194713939	-13.2796211074469	5583.48522619711	3844.85381411593	4215.5901879376	4505.17454908206	3953.87730806042	5471.49644479886	0.998103505866586	0.997238138506352	0.997503053097489	0.997639893491394	0.997299459577562	0.998063492435854	223	47442	153	150	125	112	96	56	0	0	0	0	0	0	47421	47424	47449	47462	47478	47518	91	91	91	91	91	91
M13_SJOGREN	50_60	UKBB	AB1_INFECT_PARASIT	0.580681865391886	0.671474896837964	0.188986153571514	-16.0631740620118	-16.0384890897213	-16.0061011653926	1.01678459972555	0.728925403174573	1.01556467421771	3759.72411595121	3620.46067630145	5704.00369283068	0.567934404817662	0.35695402779184	0.852374397413348	0.996591101050285	0.996465416389748	0.997761045587308	6343	41157	4875	4253	3475	2787	2122	947	4	3	1	0	0	0	42547	43169	43947	44635	45300	46475	74	75	77	78	78	78
M13_SJOGREN	50_60	UKBB	AB1_INTESTINAL_INFECTIONS	2.23201069182604	1.00273734117271	1.27463453328439	1.58137681751074	-13.6681324463414	-13.5369334037429	0.726466994025073	1.01207280217688	1.01222222707118	1.01180791152428	2219.02013613447	3977.53456695871	0.00212331747877832	0.321795019862772	0.207942296401859	0.118070948653786	0.995085433107483	0.997284526600355	2139	53345	1731	1470	1137	846	568	194	5	3	2	1	0	0	53644	53905	54238	54529	54807	55181	104	106	107	108	109	109
M13_SJOGREN	50_60	UKBB	AB1_MYCOSES	-14.9990541451048	-14.9795375015413	-14.9661339757737	-14.9506006280838	-14.9119685155988	-14.9018283681012	4424.01183358758	3192.28403489956	3398.04161130425	3685.94589367651	3335.48054692616	5028.12645312936	0.997294878211859	0.9962560042563	0.996485855679908	0.996763701624743	0.996432900852612	0.997635317749533	2320	51068	1689	1503	1314	1148	935	452	0	0	0	0	0	0	51600	51786	51975	52141	52354	52837	99	99	99	99	99	99
M13_SJOGREN	50_60	UKBB	AB1_OTHER_BACTERIAL	-14.0107012528177	-13.9555200688954	-13.971165467114	-14.0436617449102	-14.0412815673805	-14.0422255596501	4060.53185533377	3348.45193100306	4249.52141314244	5124.68367980647	5578.08352435385	9994.738763616	0.997246936994496	0.996674623977095	0.997376797042085	0.997813483219891	0.997991548549584	0.998879003088289	805	53914	709	468	305	209	125	51	0	0	0	0	0	0	53905	54146	54309	54405	54489	54563	105	105	105	105	105	105
M13_SJOGREN	50_60	UKBB	AB1_OTHER_BACT_INOTHER	-13.6251325203101	2.04420826712181	-13.5922868965414	-13.5574691230627	-13.6103220304739	-13.4489059958431	3196.07323045405	1.01170908879084	3038.86421148784	3502.67388312279	3515.75394523897	4911.76996540444	0.996598560432088	0.043326423790978	0.996431219381708	0.9969117112675	0.996911206284436	0.997815316857045	835	53215	679	546	383	283	197	92	1	1	0	0	0	0	53266	53399	53562	53662	53748	53853	104	104	105	105	105	105
M13_SJOGREN	50_60	UKBB	AB1_OTHER_SEPSIS	-13.0466121665306	-12.998551236006	-12.9834492175152	-13.087071388325	-13.1456828391617	-13.0268490521836	2743.41707859573	2349.21738056059	3075.13255490295	3894.97155311523	4548.37449664476	8686.76964321352	0.996205589276755	0.995585214672267	0.996631279232881	0.997319119686244	0.997693962363064	0.998803477211229	633	53752	572	350	216	140	78	25	0	0	0	0	0	0	53710	53932	54066	54142	54204	54257	103	103	103	103	103	103
M13_SJOGREN	50_60	UKBB	AB1_OTHER_SUPERF_MYCOSIS	-13.8128595285499	-13.7064647126314	-13.7466172781446	-13.6901090311681	-13.7017347255679	-13.7152769905256	6298.01947656676	4481.21142901307	4690.45615594736	5120.09532762144	4618.63643217865	7395.12484063061	0.998250075509631	0.99755955288013	0.997661592471357	0.997866619092522	0.997632983951302	0.998520214097776	405	50026	283	265	240	214	175	87	0	0	0	0	0	0	50052	50070	50095	50121	50160	50248	96	96	96	96	96	96
M13_SJOGREN	50_60	UKBB	AB1_OTHER_VIRAL	-13.747382371736	-13.7209907133679	1.95208604318782	-13.7575328607464	-13.7508311141337	-13.7867407843848	3396.02403097868	2334.49603398235	1.01321903107186	2777.3968200123	2667.96350579348	3921.54873830173	0.996770107016836	0.995310463818146	0.0540272512841569	0.996047781830472	0.995887677157053	0.99719493350973	897	51920	628	616	534	440	348	160	1	1	1	0	0	0	52080	52092	52174	52268	52360	52548	108	108	108	109	109	109
M13_SJOGREN	50_60	UKBB	AB1_PEDICULOSIS_ACARIASIS_OTHERINFEST	-12.0849129203895	-12.0811510001273	-12.2011593415804	-12.2439997201172	-12.2466394992257	-12.0083636580851	4470.74976637636	2987.88204294324	3001.42097956241	3433.48168257572	3142.64700485947	4404.09915671215	0.997843235654138	0.996773856043953	0.996756506362707	0.997154702271137	0.996890716701012	0.997824464038998	114	54764	78	74	71	61	48	29	0	0	0	0	0	0	54687	54691	54694	54704	54717	54736	113	113	113	113	113	113
M13_SJOGREN	50_60	UKBB	AB1_SEPSIS	-13.0451889781783	-12.9848008593737	-12.9626790422463	-13.0632830412713	-13.1168999630929	-13.0196990055182	2702.33778188389	2275.87741408842	2975.38117646361	3758.4211081967	4343.05693644241	8243.82704194697	0.996148329597294	0.995447770666783	0.996523911343436	0.997226768750559	0.997590232822514	0.998739879857809	654	53786	589	366	227	146	83	29	0	0	0	0	0	0	53747	53970	54109	54190	54253	54307	104	104	104	104	104	104
M13_SJOGREN	50_60	UKBB	AB1_SEPSIS_BACT	-12.8655514589652	-12.7821039245423	-12.7396081525611	-12.9182933642244	-12.7245822870826	-12.7298623873384	3271.81268653567	2702.5853590335	3671.41429340714	4770.25529849139	5245.93951383707	11491.3142585235	0.996862534807303	0.996226352177988	0.99723138947414	0.997839257317748	0.998064648330955	0.999116118630637	429	53143	391	244	142	84	50	14	0	0	0	0	0	0	53074	53221	53323	53381	53415	53451	107	107	107	107	107	107
M13_SJOGREN	50_60	UKBB	AB1_SEPSIS_BACT_IMPL	-12.8591005082018	-12.7747772194716	-12.7666982632106	-12.936812221067	-12.7207840031359	-12.6078421266385	3330.25399745655	2803.25072233292	3805.55307958142	4990.52625945928	5554.8501318088	12045.1103370566	0.996919138217817	0.996363949128662	0.997323297792249	0.997931666794237	0.998172820500048	0.999164839469339	405	53109	370	228	131	78	46	11	0	0	0	0	0	0	53037	53179	53276	53329	53361	53396	107	107	107	107	107	107
M13_SJOGREN	50_60	UKBB	AB1_SEPSIS_CONDITION	-14.9422139373657	-14.9370725986693	-14.9715826753286	-15.0059624313662	-14.9977747167549	-14.9666025474839	3653.53153364968	2963.97441518083	3674.29184930613	4691.60429866797	4961.21176008809	8126.29969563275	0.996736820673593	0.995979044521404	0.996748880572947	0.997447993358485	0.997587993569819	0.998530497914609	2409	52749	2110	1549	1014	651	402	161	0	0	0	0	0	0	52942	53503	54038	54401	54650	54891	106	106	106	106	106	106
M13_SJOGREN	50_60	UKBB	AB1_SEPSIS_EXPLICIT	-13.0458487482476	-12.9851419015444	-12.9563932172841	-13.0592815273761	-13.1123199231259	-13.0195264263155	2691.92794381599	2261.67467692005	2949.20659065789	3743.83674573097	4317.56577220417	8196.82998283218	0.996133239532872	0.99541906383416	0.996494761373581	0.997216818284841	0.997576851843695	0.998732671681823	659	53755	593	370	229	147	84	29	0	0	0	0	0	0	53712	53935	54076	54158	54221	54276	109	109	109	109	109	109
M13_SJOGREN	50_60	UKBB	AB1_SEPSIS_IMPLICIT	-12.8487062081352	-12.8104890631604	-12.8582567187884	-12.9415186462007	-12.7601347037634	-12.7970030130242	2933.93183634669	2438.69532358797	2981.63007286927	3959.22514995322	4771.21287392324	6849.80164861994	0.996505797642069	0.995808724307108	0.996559139643724	0.997391959501536	0.997866139573659	0.998509369217853	522	53403	466	330	211	117	67	28	0	0	0	0	0	0	53354	53490	53609	53703	53753	53792	105	105	105	105	105	105
M13_SJOGREN	50_60	UKBB	AB1_SEPSIS_VIRAL	-12.8350746295182	-12.9285896796007	-12.981385884166	-13.2065657580676	-13.0808241214968	-12.676141821931	4608.13195801991	3768.79362688825	4877.93409967129	6283.48190376669	5845.6274501142	8977.8279987568	0.997777647268883	0.997262916761266	0.997876634875073	0.998323014640157	0.998214566530639	0.99887343637112	225	52717	193	151	90	53	43	18	0	0	0	0	0	0	52646	52688	52749	52786	52796	52821	103	103	103	103	103	103
M13_SJOGREN	50_60	UKBB	AB1_SEPSIS_VIRAL_IMPL	-12.8350746295182	-12.9285896796007	-12.981385884166	-13.2065657580676	-13.0808241214968	-12.676141821931	4608.13195801991	3768.79362688825	4877.93409967129	6283.48190376669	5845.6274501142	8977.8279987568	0.997777647268883	0.997262916761266	0.997876634875073	0.998323014640157	0.998214566530639	0.99887343637112	225	52717	193	151	90	53	43	18	0	0	0	0	0	0	52646	52688	52749	52786	52796	52821	103	103	103	103	103	103
M13_SJOGREN	50_60	UKBB	AB1_STREPTSTAPHYCOCC_INOTHER	3.52000438921627	-12.8596478914458	-12.9121255939326	-12.952382713951	-13.0247559178835	-13.1248747039325	1.01684132074992	2731.55706431581	3175.96754826275	3809.40928843633	4125.11003697894	8315.04232087616	0.000536765734444441	0.996243726062805	0.996756151591314	0.997287115797159	0.997480737654368	0.998740580007165	468	52774	401	325	232	157	93	33	1	0	0	0	0	0	52739	52815	52908	52983	53047	53107	101	102	102	102	102	102
M13_SJOGREN	50_60	UKBB	AB1_VIRAL_INOTHER	-11.8206568980328	-11.8696376311654	-12.2930470558587	-12.4619492173026	-12.4630332776849	-12.7217551666712	2672.88108757266	2575.20424463761	4192.39045647348	5046.89935289683	4465.02103136642	6638.80863176839	0.996471414707577	0.996322401574694	0.997660423451127	0.99802984246789	0.997772899869762	0.998471038045445	220	52607	199	155	47	36	26	15	0	0	0	0	0	0	52526	52570	52678	52689	52699	52710	102	102	102	102	102	102
M13_SJOGREN	50_60	UKBB	AB1_VIRAL_NOS	-13.8048076756743	-13.7902418552047	1.92864358786141	-13.8338046827663	2.01539013813248	-13.8663033098506	3534.92258402948	2422.56622675093	1.01373331968575	2883.76047943664	1.0113855327975	4033.29344283525	0.996884057670302	0.995458137935718	0.0571037642537725	0.996172450202503	0.0462940704762007	0.997256909845894	866	51887	604	599	521	430	339	155	1	1	1	0	1	0	52039	52044	52122	52213	52304	52488	109	109	109	110	109	110
M13_SJOGREN	50_60	UKBB	AB1_VIRAL_OTHER_INTEST_INFECTIONS	-13.0011281388683	-13.0044471541527	-13.0533195795269	-13.0198302892402	-12.9548366444848	-13.0168517654878	3827.26928329601	2762.60850009227	3094.1895361611	3272.46054604358	3242.06031503813	4892.38027381256	0.997289613377918	0.996244126054839	0.99663400992562	0.996825540287099	0.996811769172977	0.997877120702192	398	51514	292	266	222	192	153	67	0	0	0	0	0	0	51526	51552	51596	51626	51665	51751	94	94	94	94	94	94
M13_SJOGREN	50_60	UKBB	AB1_VIRAL_SKIN_MUCOUS_MEMBRANE	-15.2432732503106	1.22237203461708	-15.2391009350821	-15.2657059538372	-15.1957388798529	-15.1665554304411	5294.55051571216	1.01497784809047	3906.74630246879	4269.22468766912	4009.17768092148	6035.59400255268	0.997702853992179	0.228460623481383	0.996887688224203	0.997146965544041	0.996975834603138	0.997995036167428	1683	48154	1233	1163	1043	866	679	327	1	1	0	0	0	0	48509	48579	48699	48876	49063	49415	94	94	95	95	95	95
M13_SJOGREN	50_60	UKBB	AB1_VIRAL_WARTS	-14.0329052776288	-13.9892785819124	-14.0338421367191	-14.1207655056148	-14.0166125495047	-13.9678481183124	4524.65864858116	3189.24527071443	3360.10424201603	3440.04011729436	3370.57593704588	4657.20417563713	0.997525422051904	0.996500177108732	0.996667557727808	0.996724832048591	0.996681989451269	0.997606994833622	815	47640	576	552	513	452	344	175	0	0	0	0	0	0	47787	47811	47850	47911	48019	48188	92	92	92	92	92	92
M13_SJOGREN	50_60	UKBB	AB1_ZOSTER	-14.752252934096	1.62100736116581	-14.725002197808	-14.7406638951752	-14.6318995465503	-14.6924191892498	5071.55598523173	1.01425592629606	3774.75110962262	4391.56538408039	4079.99746185651	6939.70326362436	0.997679099217579	0.109993310308337	0.996887524031944	0.99732183742603	0.997138590935957	0.99831075692591	960	47979	766	702	593	450	334	139	1	1	0	0	0	0	48078	48142	48251	48394	48510	48705	94	94	95	95	95	95
M13_SJOGREN	50_60	UKBB	ACUTE_RESPIRATORY_INFECTIONS	-15.223394620739	1.03088629637439	1.18103023166189	-15.2454483927899	0.548632368998753	-15.1930330669555	3314.47254637199	0.736687482982003	0.736479751060399	2762.9935469288	1.01763089907631	4209.03495854423	0.99633532374924	0.161706967635352	0.10879886573339	0.995597511914007	0.589799175482201	0.997119943095979	4858	38371	3495	3212	2797	2463	1943	938	3	5	3	1	1	0	39666	39949	40364	40698	41218	42223	65	63	65	67	67	68
M13_SJOGREN	50_60	UKBB	ALCOHOLACUTE10	-12.7100139744757	-12.7312477472309	-12.6444921863123	-12.7911601344732	-12.6930638582961	-12.5647917017199	4535.30636831741	3405.04131445408	3763.85229895431	4197.20997351643	4139.44792618015	7127.69029574391	0.997763963485616	0.997016763847636	0.997319547815287	0.997568419628122	0.997553397459883	0.998593478714665	229	54851	180	165	125	96	72	27	0	0	0	0	0	0	54787	54802	54842	54871	54895	54940	113	113	113	113	113	113
M13_SJOGREN	50_60	UKBB	ALCOHOLMENTAL	-13.617425128409	-13.6487535208907	-13.6130400291221	-13.7425296499607	-13.6242938295104	-13.5933585295635	3715.10321179272	2881.08616786468	3224.89302665264	3543.58754705549	3561.68679717934	5428.4207866395	0.997075422049118	0.996220144646733	0.996631949612537	0.996905699491516	0.996947910412424	0.998002012004691	908	54205	690	603	473	373	290	127	0	0	0	0	0	0	54310	54397	54527	54627	54710	54873	113	113	113	113	113	113
M13_SJOGREN	50_60	UKBB	ALCOHOL_RELATED	-13.642524588026	-13.6724720848901	-13.6792144242808	-13.7940110998228	-13.6987512621928	-13.7445708279344	3579.36114067221	2776.60374807519	3078.85165759755	3440.48516043419	3441.1964640377	5096.33516529599	0.996958917260237	0.996071095738411	0.996455042561753	0.996801032851885	0.996823781094473	0.9978481463231	990	54071	745	650	514	402	312	147	0	0	0	0	0	0	54203	54298	54434	54546	54636	54801	113	113	113	113	113	113
M13_SJOGREN	50_60	UKBB	ALCOLIVER	-11.5274582741437	-11.4005362986323	-11.3213802046145	-11.2599003802665	-11.2777420428458	-10.636914935142	3335.68871679865	2905.28077959764	3668.09507715695	4456.70120859082	4966.69617530609	9674.32846673019	0.997242679561526	0.996869050104631	0.997537375684004	0.99798413878536	0.998188266765955	0.999122726862074	139	54912	124	80	48	33	21	6	0	0	0	0	0	0	54814	54858	54890	54905	54917	54932	113	113	113	113	113	113
M13_SJOGREN	50_60	UKBB	ALLERG_ASTHMA	-12.7918818752121	-13.0323901272477	-13.0986908418336	-13.131183297859	-12.8164654221195	-12.3782530434554	6731.66269212294	5028.79855002905	6435.68754050561	8653.74497244735	8601.99659092681	15987.232833777	0.998483816053163	0.997932243431507	0.998376049814742	0.998789291291668	0.998811199703142	0.999382231052178	210	26948	182	160	102	63	37	17	0	0	0	0	0	0	26948	26970	27028	27067	27093	27113	28	28	28	28	28	28
M13_SJOGREN	50_60	UKBB	ALLERG_ASTHMA_EXMORE	-12.7886616401524	-13.0282669364831	-13.0945174592795	-13.1269342015514	-12.813508719433	-12.375496726776	6700.94669595627	5003.8999250136	6403.61240361422	8610.15800690734	8562.17494086989	15912.8012810433	0.998477249567158	0.997922612071783	0.998368435599763	0.998783556113115	0.998805946265825	0.999379479665409	210	26672	182	160	102	63	37	17	0	0	0	0	0	0	26672	26694	26752	26791	26817	26837	28	28	28	28	28	28
M13_SJOGREN	50_60	UKBB	ALLERG_RHINITIS	-12.8575243883451	-12.8486061536492	-12.8028568574584	-12.6756827310143	-12.655600946974	-12.4664165738479	3273.10120472788	2580.20028219601	3179.61735504687	4761.74880183416	5246.26377018622	8901.83385414674	0.996865726669018	0.996026795989616	0.996787294483292	0.99787604932031	0.998075259031544	0.998882616972581	403	54497	353	296	191	98	58	21	0	0	0	0	0	0	54437	54494	54599	54692	54732	54769	110	110	110	110	110	110
M13_SJOGREN	50_60	UKBB	APPENDACUT_NOCOMPLIC	-13.3689427777814	-13.3663292948654	-13.2848620033079	-13.2734793804352	3.52974277474341	-13.3415228929339	4678.02520686929	3654.09555226288	3957.65257951475	4579.20525294978	1.01095393306291	7660.7437271384	0.997719794561732	0.997081421696954	0.997321703670073	0.99768722106784	0.000480321592326397	0.998610449568341	301	53727	223	201	159	135	100	41	0	0	1	1	1	0	53693	53715	53757	53781	53816	53875	112	112	111	111	111	112
M13_SJOGREN	50_60	UKBB	APPENDICITIS_BROAD	-13.2179982795726	-13.2281472346831	-13.1498619354094	-13.1800061853577	3.15853406720786	-13.0975785479021	3882.48673823124	3000.27636644888	3207.32092005698	3650.71008048217	1.01005263336768	5372.31251594339	0.997283592426817	0.996482157320689	0.996728720735485	0.997119436939573	0.0017654077354466	0.998054777095727	392	53775	282	259	219	180	140	64	0	0	1	1	1	0	53773	53796	53836	53875	53915	53991	112	112	111	111	111	112
M13_SJOGREN	50_60	UKBB	ARTHROSIS_COMORB	-16.0719851230535	-16.0702811145544	-16.1308865074849	-16.1978498182748	-16.1064979854577	-16.139285458687	7279.58212318832	5331.15707958229	6351.83590187642	7498.85842549205	7673.84088443752	13513.4384678193	0.998238418338287	0.997594854254122	0.997973724186097	0.998276537106745	0.998325334492962	0.999047075719535	3569	26628	2921	2579	1941	1380	904	322	0	0	0	0	0	0	27244	27586	28224	28785	29261	29843	32	32	32	32	32	32
M13_SJOGREN	50_60	UKBB	ASTHMA_ACUTE_RESPIRATORY_INFECTIONS	-13.6810229880041	2.10909017947869	-13.72643637417	-13.7256503043304	-13.6950993832972	-13.6335606639183	3718.18266033411	1.01661983160761	2882.5423204047	3120.00394249167	2882.147087133	4263.69725347719	0.997064196844453	0.0380226479648621	0.996200551787587	0.996489924582738	0.996208705903453	0.997448695726116	823	47475	559	517	455	411	337	174	0	1	0	0	0	0	47652	47694	47756	47800	47874	48037	87	86	87	87	87	87
M13_SJOGREN	50_60	UKBB	ASTHMA_CVDMETABOCOMORB	2.21668446756234	-15.3505159000436	2.80502172217027	-15.3810720375997	-15.2244070698969	-15.229153226275	1.08316243645927	5096.03034347536	0.808857774246166	7221.22261955759	7761.73975660613	13233.3097875852	0.0407078792682266	0.997596576101541	0.00052458142508369	0.998300521771118	0.998434975670379	0.999081778954301	5059	30690	4372	3603	2600	1746	1075	405	2	2	2	0	0	0	31359	32128	33131	33985	34656	35326	16	16	16	18	18	18
M13_SJOGREN	50_60	UKBB	ASTHMA_EOSINOPHIL_SUGG	-13.1720862999937	-13.229813833873	-13.2130488479594	-13.0610786481537	4.56710554447914	-12.9016548136192	4286.88118291034	3235.25677363207	3690.82311058754	4674.84818072699	0.729437604243046	7013.68993170225	0.997548383706841	0.996737249770362	0.997143600535176	0.997770789758281	3.82191424287747e-10	0.998532295342474	323	47349	260	224	161	114	77	38	0	0	1	2	2	0	47327	47363	47426	47473	47510	47549	85	85	84	83	83	85
M13_SJOGREN	50_60	UKBB	ASTHMA_EXCL	1.08915231078035	1.14874063190486	0.641053734577272	0.844423327880446	0.789639723423677	-13.9734336755811	1.04373082271394	0.753675756643412	1.03221246952826	1.03073655435528	1.02744117504072	2516.00236969479	0.296708266748208	0.127462719787052	0.534567885552799	0.41264799595434	0.442160608290724	0.995568712569721	7456	31527	5681	5056	4154	3348	2519	1200	5	4	2	2	1	0	33254	33879	34781	35587	36416	37735	43	44	46	46	47	48
M13_SJOGREN	50_60	UKBB	ASTHMA_HOSPITAL_INFECTIONS	-14.6381051226831	1.99690152338264	-14.6615243460405	-14.6502103130707	-14.6257180441663	-14.5867348837353	5560.82558746147	1.01686783936881	4440.93767379534	4881.5561654702	4568.85162649603	6829.95966796293	0.997899681548256	0.0495559757770035	0.997365830479512	0.99760544410879	0.99744583198553	0.998295960404682	953	47665	677	609	512	444	352	184	0	1	0	0	0	0	47855	47923	48020	48088	48180	48348	86	85	86	86	86	86
M13_SJOGREN	50_60	UKBB	ASTHMA_HOSPITAL_MAIN	-13.7410629455082	-13.7043967023816	1.84228639230365	2.24781471789523	-13.6670841816959	-13.6595998660842	2921.74080062469	2216.32493232121	1.01608698105097	1.01534007729599	2870.35489190688	4391.75870974701	0.996247531076743	0.995066401723899	0.0698135024870965	0.0268388221831527	0.996200917772886	0.99751835950287	1316	48189	1023	932	761	561	392	180	1	1	1	1	0	0	48393	48484	48655	48855	49024	49236	88	88	88	88	89	89
M13_SJOGREN	50_60	UKBB	ASTHMA_HOSPITAL_PNEUMONIA	-12.2423722682081	3.28407929286114	-12.2631853540848	-12.2135994974421	-12.1233348376345	-12.0524240025017	2968.71084018863	1.01534803787401	2927.90184768343	3655.09162480382	3533.39037558076	6552.65506396347	0.996709692300473	0.00121882793899787	0.996658160634645	0.997333849507493	0.997262401918469	0.998532436468003	312	47517	266	205	130	86	56	26	1	1	0	0	0	0	47479	47540	47615	47659	47689	47719	83	83	84	84	84	84
M13_SJOGREN	50_60	UKBB	ASTHMA_INFECTIONS	-14.6381051226831	1.99690152338264	-14.6615243460405	-14.6502103130707	-14.6257180441663	-14.5867348837353	5560.82558746147	1.01686783936881	4440.93767379534	4881.5561654702	4568.85162649603	6829.95966796293	0.997899681548256	0.0495559757770035	0.997365830479512	0.99760544410879	0.99744583198553	0.998295960404682	953	47665	677	609	512	444	352	184	0	1	0	0	0	0	47855	47923	48020	48088	48180	48348	86	85	86	86	86	86
M13_SJOGREN	50_60	UKBB	ASTHMA_MEDICATIO_COMORB	-14.3057050269662	1.89318692143282	2.41493396827438	-14.283588649686	2.54890193778613	-14.2754621957541	2816.11316004882	0.746100610858934	0.746198242879066	4100.37297646753	1.0259174617226	8127.33251123695	0.99594680631379	0.0111665914524689	0.00121082887802849	0.997220586548398	0.0129729955057973	0.998598535865029	2340	30554	2135	1658	1013	594	326	126	4	4	2	1	1	0	30721	31198	31843	32262	32530	32730	34	34	36	37	37	38
M13_SJOGREN	50_60	UKBB	ASTHMA_MODE	-15.2167135936564	-15.0943728960961	2.30282722290586	2.72482215818089	-14.9049522886405	-14.724155763486	7425.1382170262	5508.6082061161	1.04444159216671	1.03943658006411	6646.22854618756	9688.67395610026	0.998364855711884	0.997813685132997	0.0274652821959201	0.00875587953495529	0.998210651159606	0.998787432409682	1316	29195	1023	932	761	561	392	180	1	1	1	1	0	0	29448	29539	29710	29910	30079	30291	39	39	39	39	40	40
M13_SJOGREN	50_60	UKBB	ASTHMA_NAS	-14.8765616520923	1.97586381368902	2.17407069017947	-14.846193901263	-14.8423741231489	-14.8044110230929	4418.32188712315	0.761082043996074	0.760535406674	4156.23713768931	4042.49392686867	6061.21654815907	0.997313514783267	0.00942818696356572	0.00425507601691823	0.997149940362444	0.997070502821884	0.998051183430167	3380	29065	2628	2382	1930	1432	1018	473	4	4	2	0	0	0	29779	30025	30477	30975	31389	31934	34	34	36	38	38	38
M13_SJOGREN	50_60	UKBB	ASTHMA_NAS_EXMORE	-14.8616119777466	1.970219233046	2.16838119994785	-14.8320735159514	-14.8290285130561	-14.791319221525	4373.17667855534	0.761065178853851	0.760524638114132	4115.28977132157	4004.17624774215	6004.47265350178	0.997288509293523	0.00963206793879484	0.00435593646040966	0.997124319914302	0.997045128604627	0.998034506277939	3380	28789	2628	2382	1930	1432	1018	473	4	4	2	0	0	0	29503	29749	30201	30699	31113	31658	34	34	36	38	38	38
M13_SJOGREN	50_60	UKBB	ASTHMA_NOS	-13.0961247283998	3.57759959928916	-13.0423538273086	-12.9576743944487	4.97136695283474	-13.0311254141247	5593.36598137609	1.04188837139835	4696.52720914188	5624.67457270334	0.7724232132865	8794.67921850806	0.99813186081246	0.00059526049761844	0.997784260813009	0.998161899134823	1.22609556465176e-10	0.99881777041379	282	26989	217	189	144	108	80	36	1	1	1	2	2	0	27021	27049	27094	27130	27158	27202	32	32	32	31	31	33
M13_SJOGREN	50_60	UKBB	ASTHMA_NOS_EXMORE	-13.0906577651744	3.57201623136312	-13.0370503997529	-12.9523972078312	4.96564584779088	-13.0256095981691	5562.67904811247	1.04186725106266	4670.8228642301	5594.18532762996	0.772380179570642	8745.40225579504	0.998122339255846	0.000606981560937395	0.997772973193731	0.998152633865561	1.28431171326382e-10	0.998811612245285	282	26713	217	189	144	108	80	36	1	1	1	2	2	0	26745	26773	26818	26854	26882	26926	32	32	32	31	31	33
M13_SJOGREN	50_60	UKBB	ASTHMA_OBESITY	-14.0945886528418	-14.1358673399885	-14.134938291758	-14.2498738859182	-14.0751948605076	-14.2881727381221	4567.26416026385	3278.10061761081	3705.90922276038	4451.65160614971	4477.26253342555	9281.89658198824	0.997537730152545	0.996559362672258	0.99695674637239	0.997445951310655	0.99749169004775	0.998771769559516	865	47788	711	641	498	356	232	73	0	0	0	0	0	0	47858	47928	48071	48213	48337	48496	84	84	84	84	84	84
M13_SJOGREN	50_60	UKBB	ASTHMA_PNEUMONIA	-12.2415547836666	3.27964209657026	-12.266938426399	-12.212566192524	-12.12427879035	-12.0542941893407	2988.03676850489	1.01518092760101	2920.13260880417	3651.78082474383	3525.79809158252	6559.78646508967	0.996731191415635	0.0012353128300413	0.996648244000088	0.997331658082195	0.997256293315376	0.99853380443658	310	47518	264	204	130	86	56	26	1	1	0	0	0	0	47479	47539	47613	47657	47687	47717	84	84	85	85	85	85
M13_SJOGREN	50_60	UKBB	ASTHMA_PNEUMONIA_AND_SEPSIS	-12.2423722682081	3.28407929286114	-12.2631853540848	-12.2135994974421	-12.1233348376345	-12.0524240025017	2968.71084018863	1.01534803787401	2927.90184768343	3655.09162480382	3533.39037558076	6552.65506396347	0.996709692300473	0.00121882793899787	0.996658160634645	0.997333849507493	0.997262401918469	0.998532436468003	312	47517	266	205	130	86	56	26	1	1	0	0	0	0	47479	47540	47615	47659	47689	47719	83	83	84	84	84	84
M13_SJOGREN	50_60	UKBB	ASTHMA_PSYCH_COMORB	3.20848985589836	-15.0805442786018	2.25846303771181	2.59539687693345	-15.0622274010858	3.5531722824033	0.869381602985808	5155.44326265746	1.11932215366515	1.12082865200721	7185.32371812019	1.11311614602148	0.000223776192877817	0.997666055918809	0.0436218884365332	0.0205798238465145	0.998327436540864	0.00141244957575047	3961	27431	3118	2725	2141	1587	1100	511	3	1	1	2	1	1	28261	28654	29238	29792	30279	30868	10	12	12	11	12	12
M13_SJOGREN	50_60	UKBB	AUD	-13.4821773052014	-13.5546327533872	-13.5381091127682	-13.6788772809553	-13.5549950604632	-13.4738726812213	4365.4208037505	3471.74151910727	4073.15948316994	4527.04581421783	4764.16771105434	6883.10363936473	0.997535815102224	0.996884847369661	0.997348046792717	0.997589123496475	0.997729864407692	0.99843811909802	624	54557	494	420	308	227	162	74	0	0	0	0	0	0	54574	54648	54760	54841	54906	54994	113	113	113	113	113	113
M13_SJOGREN	50_60	UKBB	AUD_SWEDISH	-13.6390780514499	-13.6724643944958	-13.6792068235926	-13.7940033191233	-13.6987442004913	-13.74456409802	3584.21555911944	2776.59307150539	3078.83995692406	3440.4717757661	3441.18431370696	5096.31801637093	0.996963803276417	0.996071082840983	0.996455031059465	0.996801022211242	0.996823771517093	0.997848140135846	989	54071	744	650	514	402	312	147	0	0	0	0	0	0	54203	54297	54433	54545	54635	54800	113	113	113	113	113	113
M13_SJOGREN	50_60	UKBB	BACT_INTEST_INFECTION_NOS	-12.6883024211154	-12.7164005715282	-12.7494816515288	3.83047463391339	-12.7500485556772	-12.5906346178671	4937.23652127045	3476.90552647135	3715.53557492006	1.010359125792	4857.23525698865	7663.73292999858	0.997949502840861	0.997081831246881	0.997262145819892	0.000149920496262216	0.997905587299964	0.998689167727401	143	54652	116	103	84	70	43	13	1	1	1	1	0	0	54566	54579	54598	54612	54639	54669	112	112	112	112	113	113
M13_SJOGREN	50_60	UKBB	BLEEDING	-14.9974832896035	-15.0002591493967	-14.990008051439	-14.9894038589903	-14.8857826608478	-14.8538445944668	3909.99776895448	2986.1404760866	3435.61322149208	4027.61788481012	4226.40631669592	7840.42211926828	0.996939581111614	0.995992008766831	0.996518741408926	0.997030555864987	0.997189784721484	0.99848839182374	2302	53471	1900	1578	1210	866	570	213	0	0	0	0	0	0	53767	54089	54457	54801	55097	55454	106	106	106	106	106	106
M13_SJOGREN	50_60	UKBB	BRADY_UNSPE	-12.7520523232601	-12.7024458831295	-12.7490316162294	-12.7684665915053	-12.75700998123	-12.7699459883804	3414.00925079031	2685.25997910951	3217.95339734988	3804.55531165236	4341.12148491046	6395.84065124282	0.997019738008679	0.996225673590363	0.996838913550073	0.997322224964767	0.997655304811986	0.998406943428949	341	54855	294	246	174	114	72	30	0	0	0	0	0	0	54791	54839	54911	54971	55013	55055	111	111	111	111	111	111
M13_SJOGREN	50_60	UKBB	BRONCHITIS	1.8004057521211	1.11917033623796	1.28317405756468	-14.9715821960941	-14.8577784728959	-14.8042710906049	0.735864467562028	0.732043366279778	0.732047636584472	2548.04915333998	2360.18707983118	3727.35211314354	0.0144189179208024	0.126306431724447	0.0796267359415761	0.995311893597103	0.994977214368355	0.996830976005915	4699	47008	3396	3125	2724	2375	1835	856	5	4	2	0	0	0	48224	48495	48896	49245	49785	50764	82	83	85	87	87	87
M13_SJOGREN	50_60	UKBB	C3_BLADDER	-11.4483185521479	-11.4068835646357	-11.3058171698568	-11.4483899652007	-10.6757313948383	-11.0731246291295	3604.57960939282	2909.98624687355	3949.98198676768	5006.93916009653	6972.91209427493	8882.00906810769	0.997465884443447	0.996872372512148	0.997716261825918	0.998175634784472	0.998778415988573	0.99900528440975	101	54939	90	70	41	26	13	7	0	0	0	0	0	0	54837	54857	54886	54901	54914	54920	113	113	113	113	113	113
M13_SJOGREN	50_60	UKBB	C3_BLADDER_EXALLC	-11.4113566855073	-11.3727564382307	-11.2751800470185	-11.3992967973236	-10.5967504132229	-11.0933551070887	3514.33668779913	2841.73686680351	3845.13391413873	4872.93394740797	6789.65947131409	8710.37464277012	0.997409204033	0.996806839275152	0.997660346976668	0.998133503404463	0.998754726926643	0.998983830806633	101	43792	90	70	41	26	13	7	0	0	0	0	0	0	43715	43735	43764	43779	43792	43798	88	88	88	88	88	88
M13_SJOGREN	50_60	UKBB	C3_BREAST	1.71377202937524	-14.5490448704807	-14.5485929530705	-14.5470312544377	-14.5431039037633	-14.5394596779326	1.01410223753298	2564.07123928948	2871.51745029156	3310.37835531579	3400.40200852394	5435.45793885986	0.0910394162905773	0.995472670256959	0.995957521332444	0.996493810361821	0.996587555628212	0.997865718639439	1108	29338	906	804	628	456	299	127	1	0	0	0	0	0	29439	29541	29717	29889	30046	30218	100	101	101	101	101	101
M13_SJOGREN	50_60	UKBB	C3_BREAST_EXALLC	1.65287645000778	-15.5494258741577	-15.5490650463451	-15.5474613880576	-15.543508242046	-15.5399254454984	1.01519289641875	4110.44750203499	4605.90859155699	5304.46225189386	5474.6244846099	8754.8170920986	0.103495143579474	0.996981686972606	0.99730643039834	0.997661391287099	0.997734655843534	0.998583744246436	1108	25444	906	804	628	456	299	127	1	0	0	0	0	0	25559	25661	25837	26009	26166	26338	86	87	87	87	87	87
M13_SJOGREN	50_60	UKBB	C3_BRONCHUS_LUNG	-11.8704489426238	-11.9920076157546	-12.3045331775368	-12.2094176848099	-12.0866253694304	-12.1534333268094	3064.31917871348	2839.91240721631	4455.20940731976	5072.34846404694	6787.9532362865	13253.932032362	0.996909191340348	0.996630808305808	0.997796380894427	0.998079450469725	0.998579287991119	0.999268365385487	183	54910	176	90	41	25	10	4	0	0	0	0	0	0	54804	54890	54939	54955	54970	54976	113	113	113	113	113	113
M13_SJOGREN	50_60	UKBB	C3_BRONCHUS_LUNG_EXALLC	-11.8770086942322	-12.0057136511292	-12.2903518088117	-12.2233379475315	-12.1074910761563	-12.1225339761678	2977.42224233972	2712.53188055812	4319.60171003046	4947.55729573732	6466.60705500432	12942.7128368176	0.996817227802349	0.996468560477761	0.997729821084828	0.998028764069748	0.998506113874957	0.999252677440571	183	44001	176	90	41	25	10	4	0	0	0	0	0	0	43919	44005	44054	44070	44085	44091	89	89	89	89	89	89
M13_SJOGREN	50_60	UKBB	C3_CANCER	1.35272972852246	-15.2756076841387	0.44040263702519	-15.4091856814788	-15.4403339316299	-15.3961221849596	0.726347532473335	2205.7359903943	1.0120103843101	3384.84400370067	3609.66025145081	5640.48107777157	0.0625505912715116	0.994474373109337	0.663434677381819	0.996367717723598	0.996587056500917	0.997822116098961	4821	49807	4177	3430	2327	1496	923	407	3	1	1	0	0	0	50348	51095	52198	53029	53602	54118	100	102	102	103	103	103
M13_SJOGREN	50_60	UKBB	C3_CANCER_EXALLC	1.35267346571932	-15.2755187681187	0.440348486214282	-15.4090942263927	-15.440247193001	-15.3960414550667	0.726347567801818	2205.57784400645	1.01201041899678	3384.59887785679	3609.40876527157	5640.10918606125	0.0625615156193438	0.994474009077324	0.663473524893029	0.996367476220752	0.996586837878933	0.997821983916758	4821	49804	4177	3430	2327	1496	923	407	3	1	1	0	0	0	50345	51092	52195	53026	53599	54115	100	102	102	103	103	103
M13_SJOGREN	50_60	UKBB	C3_CANCER_WIDE	1.35272972852246	-15.2756076841387	0.44040263702519	-15.4091856814788	-15.4403339316299	-15.3961221849596	0.726347532473335	2205.7359903943	1.0120103843101	3384.84400370067	3609.66025145081	5640.48107777157	0.0625505912715116	0.994474373109337	0.663434677381819	0.996367717723598	0.996587056500917	0.997822116098961	4821	49807	4177	3430	2327	1496	923	407	3	1	1	0	0	0	50348	51095	52198	53029	53602	54118	100	102	102	103	103	103
M13_SJOGREN	50_60	UKBB	C3_CANCER_WIDE_EXALLC	1.35272972852246	-15.2756076841387	0.44040263702519	-15.4091856814788	-15.4403339316299	-15.3961221849596	0.726347532473335	2205.7359903943	1.0120103843101	3384.84400370067	3609.66025145081	5640.48107777157	0.0625505912715116	0.994474373109337	0.663434677381819	0.996367717723598	0.996587056500917	0.997822116098961	4821	49807	4177	3430	2327	1496	923	407	3	1	1	0	0	0	50348	51095	52198	53029	53602	54118	100	102	102	103	103	103
M13_SJOGREN	50_60	UKBB	C3_COLON	-12.8995356842899	-12.9436607431922	-13.0267163310724	-12.9547667186392	-12.974687874442	-12.939841470616	4018.33005851397	3327.16340624522	4224.66820532195	5946.60269966987	6279.32783362108	9418.75771199826	0.997438656721396	0.996895998255545	0.997539735935975	0.998261797416161	0.998351368801854	0.998903836705801	252	54805	231	172	98	51	33	14	0	0	0	0	0	0	54715	54774	54848	54895	54913	54932	111	111	111	111	111	111
M13_SJOGREN	50_60	UKBB	C3_COLON_EXALLC	-12.9023046416003	-12.9382467728347	-13.0393462444854	-12.9502086819079	-12.9742379512271	-12.9269081765313	3934.45554501427	3243.85059338884	4149.03480420553	5774.32941327008	6066.2746516229	9162.37976477961	0.997383492810252	0.996817609296238	0.997492458748557	0.998210569199469	0.99829352661198	0.99887429059961	252	44034	231	172	98	51	33	14	0	0	0	0	0	0	43968	44027	44101	44148	44166	44185	87	87	87	87	87	87
M13_SJOGREN	50_60	UKBB	C3_COLORECTAL	-12.8237039825731	-12.8150576760709	-12.8896413624762	-12.8431525414477	-12.9230119535831	-13.10056388616	3285.05166923309	2588.63042813345	3278.34241043944	4744.74231516266	5254.67622446939	8633.82378154035	0.996885342921828	0.996050075441529	0.996862920936095	0.997840274575369	0.998037736126405	0.998789327427098	377	54681	350	275	154	74	46	18	0	0	0	0	0	0	54597	54672	54793	54873	54901	54929	111	111	111	111	111	111
M13_SJOGREN	50_60	UKBB	C3_COLORECTAL_EXALLC	-12.8373279607478	-12.8232306172553	-12.9021509178668	-12.8479347273929	-12.934468764482	-13.1035820105539	3168.94429758183	2513.29606929421	3200.89154393135	4585.78051306562	5057.13563127426	8270.78066970118	0.996767794948246	0.995929085528997	0.996783896298542	0.997764577847334	0.997959279238297	0.998735894249757	377	44206	350	275	154	74	46	18	0	0	0	0	0	0	44144	44219	44340	44420	44448	44476	89	89	89	89	89	89
M13_SJOGREN	50_60	UKBB	C3_CORPUS_UTERI	-13.0060072320112	-13.0057680988523	-13.0056277749482	-13.0053383518402	-13.004922515597	-13.0046530225713	3772.12484818892	2998.1563402729	3383.22122992971	4524.41449359983	5768.36035528335	10138.4925214621	0.997248958551327	0.996538849931587	0.99693281540216	0.997706500055697	0.998201149467065	0.998976553072562	154	30594	140	120	80	46	19	9	0	0	0	0	0	0	30505	30525	30565	30599	30626	30636	103	103	103	103	103	103
M13_SJOGREN	50_60	UKBB	C3_CORPUS_UTERI_EXALLC	-13.0073177419399	-13.0070383838246	-13.0068681867128	-13.0065365863547	-13.005977360747	-13.0056770879302	3613.61314740478	2895.85213710698	3325.32772173784	4352.36251030171	5574.04629931396	9742.61994017242	0.997127994843648	0.996416225787327	0.996879118776819	0.997615616975618	0.998138289752033	0.998934883436597	154	24606	140	120	80	46	19	9	0	0	0	0	0	0	24539	24559	24599	24633	24660	24670	81	81	81	81	81	81
M13_SJOGREN	50_60	UKBB	C3_DIGESTIVE_ORGANS	-12.7659328765647	-12.8104359465949	-12.8583508971603	-12.8171479697909	-12.9070547344113	-12.9435792890226	2594.78075749558	2251.12257542612	2979.31613480535	4215.30834809784	4693.30507863395	7029.88248596275	0.996074543243652	0.995459512510149	0.996556442034359	0.997573940533878	0.997805741040832	0.998530917655926	600	54509	564	377	193	94	56	23	0	0	0	0	0	0	54434	54621	54805	54904	54942	54975	111	111	111	111	111	111
M13_SJOGREN	50_60	UKBB	C3_DIGESTIVE_ORGANS_EXALLC	-13.780033455487	-13.8245513123781	-13.8740673914374	-13.8239675142316	-13.9222565467132	-13.9574405841586	4159.43683312505	3619.31798861132	4839.29950368874	6766.62529418007	7490.86753326661	11239.2555126645	0.997356647962233	0.996952362498927	0.997712501779648	0.998369952214506	0.998517081351974	0.999009149362654	600	44668	564	377	193	94	56	23	0	0	0	0	0	0	44615	44802	44986	45085	45123	45156	89	89	89	89	89	89
M13_SJOGREN	50_60	UKBB	C3_FEMALE_GENITAL	-14.0110583768362	-14.010638518501	-14.0104548772047	-14.0101626745855	-14.0094791939352	-14.0085482096514	4691.88703860818	3673.46135327379	4346.96502043177	5754.59612506502	6575.42015165725	10997.1887231687	0.997617335956262	0.996956863300507	0.997428388259458	0.998057468985413	0.998300041907727	0.998983631035682	295	30388	262	226	148	87	46	17	0	0	0	0	0	0	30319	30355	30433	30494	30535	30564	102	102	102	102	102	102
M13_SJOGREN	50_60	UKBB	C3_FEMALE_GENITAL_EXALLC	-14.013346829013	-14.0128717831994	-14.0126589067096	-14.0123110490073	-14.0114420831224	-14.010319636196	4526.43166521316	3564.90695881419	4259.98634079733	5586.49943160171	6396.47877969642	10848.7998766471	0.997529838944629	0.996863697878955	0.997375469510689	0.997998711883699	0.998252240841034	0.998969598964905	295	24768	262	226	148	87	46	17	0	0	0	0	0	0	24720	24756	24834	24895	24936	24965	81	81	81	81	81	81
M13_SJOGREN	50_60	UKBB	C3_HEAD_AND_NECK	-11.6161603033586	-11.627411206987	-11.5788312981986	-11.7814369843988	-12.0286659749008	-11.2584334752445	3386.71269150586	2808.58899792305	3018.8305546097	4084.2055886996	4828.77538442353	8112.36128071528	0.997263323572613	0.996696809184208	0.99693969306791	0.997698398517639	0.998012440799471	0.99889268647508	122	54928	109	83	61	37	19	7	0	0	0	0	0	0	54828	54854	54876	54900	54918	54930	113	113	113	113	113	113
M13_SJOGREN	50_60	UKBB	C3_HEAD_AND_NECK_EXALLC	-11.6302892310754	-11.6113720589402	-11.5970700253996	-11.7706536695125	-12.0276666593254	-11.173566599181	3271.47897248895	2748.52577551773	2960.17465021552	3944.10757226512	4699.17385292987	7855.8834782219	0.997163482098898	0.996629281405813	0.996874137323905	0.997618825369128	0.997957794422586	0.998865154594336	122	43732	109	83	61	37	19	7	0	0	0	0	0	0	43658	43684	43706	43730	43748	43760	87	87	87	87	87	87
M13_SJOGREN	50_60	UKBB	C3_KIDNEY_NOTRENALPELVIS	-11.6857181734228	-11.7121025624037	-11.8518625555078	-11.9547862308481	-12.3854488830756	-12.038249051431	3668.38740433877	2651.94702164942	3689.81215744666	7077.60599493665	7031.67287351151	15232.4930674444	0.997458327783907	0.996476220922	0.997437158997375	0.998652293609951	0.998594622714914	0.999369431384944	108	54962	105	83	45	16	10	2	0	0	0	0	0	0	54852	54874	54912	54941	54947	54955	113	113	113	113	113	113
M13_SJOGREN	50_60	UKBB	C3_KIDNEY_NOTRENALPELVIS_EXALLC	-11.6893671491798	-11.7181454183893	-11.8606434184869	-11.9391445551731	-12.3962548940448	-12.0468634484717	3566.72863832653	2600.13867659384	3582.66700817437	6886.99351671606	6865.0240610773	15500.6659173376	0.997385069114219	0.996404154999528	0.997358558035958	0.998616805095691	0.998559251223482	0.999379897261494	108	43747	105	83	45	16	10	2	0	0	0	0	0	0	43663	43685	43723	43752	43758	43766	87	87	87	87	87	87
M13_SJOGREN	50_60	UKBB	C3_LUNG_NONSMALL	-11.8889003301899	-11.9814912535597	-12.2657858664548	-12.1936196680504	-11.8783795471368	-11.7508042479772	3421.76707626383	3223.20092107012	4921.36753915105	5807.67728506492	7598.23806031704	16417.4218783153	0.997227762521212	0.997034058656491	0.998011391963937	0.998324787475621	0.998752661904989	0.999428912495797	133	54963	128	70	32	19	8	3	0	0	0	0	0	0	54855	54913	54951	54964	54975	54980	113	113	113	113	113	113
M13_SJOGREN	50_60	UKBB	C3_LUNG_NONSMALL_EXALLC	-11.8937071645128	-11.9938743973889	-12.252873491746	-12.2010421199415	-11.8898465671065	-11.7413628378669	3326.97861625488	3079.69921026631	4714.0066029378	5666.29426678924	7245.36223421032	15594.036704857	0.997147626661171	0.996892650105824	0.997926102273573	0.998281943162141	0.998690649212334	0.999399241426498	133	43918	128	70	32	19	8	3	0	0	0	0	0	0	43834	43892	43930	43943	43954	43959	89	89	89	89	89	89
M13_SJOGREN	50_60	UKBB	C3_LYMPHNODES_SECONDARY_NAS	-13.2208496051889	-13.3103440484022	-13.2478045979534	-13.3462605288928	-13.5156921508995	-13.5453521765946	2680.72355031023	2342.09441727297	2694.06487140273	3466.98259940885	3480.66310581002	5701.99265731948	0.996064991850004	0.995465570999262	0.996076495311564	0.996928525420978	0.996901758467466	0.998104589420419	689	54530	604	416	259	173	116	58	0	0	0	0	0	0	54502	54690	54847	54933	54990	55048	113	113	113	113	113	113
M13_SJOGREN	50_60	UKBB	C3_LYMPHNODES_SECONDARY_NAS_EXALLC	-14.220771121933	-14.2952779788533	-14.2606699490583	-14.3434309254059	-14.5186652026542	-14.5317348167656	4327.30871749808	3781.33887867238	4363.11430966605	5537.95011952403	5633.87185743326	9135.42305976711	0.997377928398796	0.996983620143915	0.997392149892795	0.99793346111069	0.997943828635112	0.998730804048548	689	44494	604	416	259	173	116	58	0	0	0	0	0	0	44490	44678	44835	44921	44978	45036	89	89	89	89	89	89
M13_SJOGREN	50_60	UKBB	C3_MALE_GENITAL	-14.0216602961122	-14.0211319533064	-14.0212566044952	-14.0213065587791	-14.0213276615893	-14.0209655786042	11079.5089375061	9151.86392216464	12531.2355148032	16516.3450484042	21112.2324518216	45542.7496751193	0.998990238345056	0.998777599795053	0.999107243510008	0.999322647798349	0.999470098670699	0.999754360202979	453	23890	425	352	193	98	47	17	0	0	0	0	0	0	23908	23981	24140	24235	24286	24316	10	10	10	10	10	10
M13_SJOGREN	50_60	UKBB	C3_MALE_GENITAL_EXALLC	-14.0251616190007	-14.024585092739	-14.0247151351763	-14.0247676635126	-14.0248026701535	-14.0244382113947	10291.5749937843	8493.2042722034	11633.3969981488	15334.988547738	19597.5677928879	42220.7513361395	0.998912658513244	0.998682476663313	0.999038105467625	0.999270286769841	0.999429001971983	0.999734967233815	453	20245	425	352	193	98	47	17	0	0	0	0	0	0	20265	20338	20497	20592	20643	20673	8	8	8	8	8	8
M13_SJOGREN	50_60	UKBB	C3_MELANOMA	-13.0098516967469	-13.0904020894285	-13.1315342694955	-13.1946857808742	-13.2356814966875	-13.1726328295135	3160.44312345983	2389.81102452721	2831.83767292386	3545.62113819937	3401.2907325563	5651.35006913146	0.996715545863224	0.995629538325491	0.99630013718492	0.997030756711114	0.996895143609969	0.998140226545129	435	54641	366	314	232	162	114	49	0	0	0	0	0	0	54597	54649	54731	54801	54849	54914	113	113	113	113	113	113
M13_SJOGREN	50_60	UKBB	C3_MELANOMA_EXALLC	-14.0181497063449	-14.1005333777283	-14.141137711595	-14.191660936869	-14.2461705416459	-14.1835340811111	5085.2395162042	3849.86210115891	4521.17491182933	5672.92807569454	5497.51781446329	9078.21939703293	0.997800526205228	0.997077668645858	0.997504414831175	0.9980039769248	0.997932378359191	0.998753409918625	435	43867	366	314	232	162	114	49	0	0	0	0	0	0	43849	43901	43983	44053	44101	44166	87	87	87	87	87	87
M13_SJOGREN	50_60	UKBB	C3_NONHODGKIN	-12.0097550665392	-11.9930016761128	-11.8468965363275	-11.8492690502765	-11.8979119632995	-11.8137091499899	2975.11113528277	2535.61654816581	2980.19131104503	3695.67990087968	4493.56693340504	5930.04480875452	0.9967791549	0.996226166293284	0.996828246928421	0.997441788010025	0.997887391172807	0.998410472398497	159	54892	137	102	70	49	24	12	0	0	0	0	0	0	54803	54838	54870	54891	54916	54928	111	111	111	111	111	111
M13_SJOGREN	50_60	UKBB	C3_NONHODGKIN_EXALLC	-13.0113456876411	-12.996320230466	-12.8574655447164	-12.8294633756564	-12.890001430405	-12.8128672444568	4709.44941620199	4024.66225507029	4709.44024257286	5869.61067071523	7093.99279112425	9400.08488669636	0.997795593982515	0.997423499270133	0.997821660329788	0.998256030395477	0.99855022019707	0.998912436865035	159	43785	137	102	70	49	24	12	0	0	0	0	0	0	43718	43753	43785	43806	43831	43843	89	89	89	89	89	89
M13_SJOGREN	50_60	UKBB	C3_OVARY	-12.0037354456742	-12.0034148193446	-12.0038104572101	-12.0036033418488	-12.0029107540201	-12.0026898520609	3003.04695592047	2319.53831365262	3201.29550110074	3761.438977856	4086.74170310217	6812.25361383551	0.996810715976012	0.995871033231653	0.997008201027473	0.99745377405275	0.997656587055811	0.998594186812625	105	30606	91	79	47	30	18	5	0	0	0	0	0	0	30517	30529	30561	30578	30590	30603	103	103	103	103	103	103
M13_SJOGREN	50_60	UKBB	C3_OVARY_EXALLC	-13.0046084362813	-13.004220396391	-13.004727304846	-13.0044463452805	-13.003580854764	-13.0032075300525	4823.97497387657	3715.52188047142	5166.24762583242	6027.70977072159	6545.60555320874	11483.2201612453	0.997849042795895	0.997207432541195	0.997991528682473	0.998278610068162	0.998414913717269	0.999096502882796	105	24569	91	79	47	30	18	5	0	0	0	0	0	0	24503	24515	24547	24564	24576	24589	80	80	80	80	80	80
M13_SJOGREN	50_60	UKBB	C3_PROSTATE	-14.0206354288878	-14.020154583578	-14.0202850037374	-14.0203304166727	-14.0202778814193	-14.0198952098716	11144.4932145596	9287.14618032045	12863.2022270099	17417.6907601891	22777.7410491179	47564.0839270043	0.998996199703749	0.99879548997979	0.999130343554413	0.999357744713533	0.999508881827691	0.999764817129933	428	23962	412	337	176	84	36	10	0	0	0	0	0	0	23968	24043	24204	24296	24344	24370	10	10	10	10	10	10
M13_SJOGREN	50_60	UKBB	C3_PROSTATE_EXALLC	-14.0240718847759	-14.0235481539454	-14.0236850658138	-14.0237368481954	-14.0236828048068	-14.023294247997	10330.4086508651	8600.60029841538	11916.7518474557	16136.6710262141	21098.7512948586	43997.0384385327	0.998916830168326	0.998699024810653	0.999061046217946	0.999306590455412	0.999469671023877	0.999745688114934	428	20226	412	337	176	84	36	10	0	0	0	0	0	0	20234	20309	20470	20562	20610	20636	8	8	8	8	8	8
M13_SJOGREN	50_60	UKBB	C3_RECTUM	-11.6911149731895	-11.6907792607196	-11.6692118115953	-11.720127213561	-11.6211176928893	-12.0075987352006	3160.46576933933	2420.48565518739	3057.77338231304	4577.12545775311	5337.91868881642	9010.23228608501	0.997048492360854	0.996146287424258	0.996955084573825	0.997956949526103	0.998262936623373	0.998936689476689	145	54923	136	110	63	29	14	6	0	0	0	0	0	0	54819	54845	54892	54926	54941	54949	113	113	113	113	113	113
M13_SJOGREN	50_60	UKBB	C3_RECTUM_EXALLC	-11.7052723030072	-11.7043111145965	-11.6789473828645	-11.7125972680895	-11.6191665721944	-12.0697288692687	3051.0502920675	2360.90858615176	3022.48264737985	4523.68349420696	5135.70589328139	8596.83633669061	0.996938944872724	0.996044467399177	0.996916962079876	0.997934141480596	0.998194844895493	0.998879791730709	145	43785	136	110	63	29	14	6	0	0	0	0	0	0	43706	43732	43779	43813	43828	43836	88	88	88	88	88	88
M13_SJOGREN	50_60	UKBB	C3_RESPIRATORY_INTRATHORACIC	-11.810199315556	-11.911436056602	-12.2203250765729	-12.1224709541282	-12.0430406987654	-11.6674660816868	2895.10061481712	2635.31261837513	4075.73446250811	4707.45509499298	6367.31020546515	9794.86235636621	0.996745139180973	0.996393627647908	0.997607696431861	0.997945318324315	0.998490893297246	0.999049574306401	208	54878	196	101	48	28	12	6	0	0	0	0	0	0	54777	54872	54925	54945	54961	54967	113	113	113	113	113	113
M13_SJOGREN	50_60	UKBB	C3_RESPIRATORY_INTRATHORACIC_EXALLC	-11.8235868044939	-11.9188852310882	-12.2092565707566	-12.1279044324327	-12.0638492346027	-11.5895932027133	2822.24070389817	2523.15258506423	3953.61887172687	4561.1047971366	6055.47737709743	9317.93326178773	0.996657326302638	0.996230961537394	0.997536039221445	0.997878440261894	0.998410438668744	0.99900759590798	208	44032	196	101	48	28	12	6	0	0	0	0	0	0	43955	44050	44103	44123	44139	44145	89	89	89	89	89	89
M13_SJOGREN	50_60	UKBB	C3_SECONDARY_NAS	-12.1406352213246	-12.1691288036823	-12.1638888326714	-12.3044207497997	-12.3208754137524	-12.7256246096066	2237.31939501347	2330.20553337033	3438.12558860481	4786.18546563572	6616.29723840119	16186.6821004504	0.995670364328193	0.995833193373953	0.997177136610709	0.9979487847677	0.998514179422081	0.99937272022187	434	54808	418	163	66	36	15	4	0	0	0	0	0	0	54711	54966	55063	55093	55114	55125	113	113	113	113	113	113
M13_SJOGREN	50_60	UKBB	C3_SECONDARY_NAS_EXALLC	-13.1499898212522	-13.1694934137128	-13.1914858529572	-13.3211392771582	-13.3315277543218	-13.7476812461912	3587.3129572821	3738.6055688156	5641.46479418335	7743.26243478081	10312.6425969374	25980.6681995106	0.997075206294985	0.997189402962101	0.998134301340409	0.99862735814416	0.998968545927545	0.999577799076719	434	44342	418	163	66	36	15	4	0	0	0	0	0	0	44270	44525	44622	44652	44673	44684	88	88	88	88	88	88
M13_SJOGREN	50_60	UKBB	C3_SECONDARY_RESPIRATORY_DIGESTIVE	-13.1250092800579	-13.2056721620962	-13.116482610715	-13.0791534302692	-13.3439619678856	-13.5207759920988	3141.57310506649	3359.44183442112	5334.35394478036	8471.30165565658	8758.29035071719	17029.7618130834	0.996666570711439	0.996863593621454	0.998038107607833	0.998768117242356	0.998784358968628	0.999366519778773	587	54693	561	224	85	36	16	8	0	0	0	0	0	0	54606	54943	55082	55131	55151	55159	113	113	113	113	113	113
M13_SJOGREN	50_60	UKBB	C3_SECONDARY_RESPIRATORY_DIGESTIVE_EXALLC	-13.1263297175971	-13.2041810157599	-13.1356176087736	-13.0845334177182	-13.3455164172688	-13.4859854683394	3088.5030213462	3310.15292593225	5190.39356479217	8411.21696521852	8378.76414337175	16663.3423738718	0.996608951255844	0.996817251508833	0.997980751330673	0.998758807074902	0.998729147065036	0.999354255696348	587	44544	561	224	85	36	16	8	0	0	0	0	0	0	44481	44818	44957	45006	45026	45034	89	89	89	89	89	89
M13_SJOGREN	50_60	UKBB	C3_SECONDARY_WITHOUT_SITESPEC	-11.3735127655189	-11.3281254609503	-11.0831007742927	-11.2342822887528	5.26113315850664	-10.9352849583223	2785.3070111721	2283.96335935268	3231.79267271729	3674.46195795739	1.01906667633388	6254.11708398247	0.996741930070027	0.996042625065318	0.997263742276899	0.997560555388083	2.43416106674886e-07	0.99860490450158	149	54953	133	64	34	23	15	8	0	0	1	1	1	0	54855	54924	54954	54965	54973	54980	114	114	113	113	113	114
M13_SJOGREN	50_60	UKBB	C3_SECONDARY_WITHOUT_SITESPEC_EXALLC	-12.2981667515423	-12.2617887648324	-12.0089662121117	-12.1860692085196	5.11468085141557	-11.8330169849959	4323.37468500973	3539.23290686	4868.45730180328	5682.03301148348	1.02074502566358	9553.17918236699	0.997730359994452	0.997235708237087	0.998031869559272	0.998288804551997	5.42230842294644e-07	0.999011702914226	149	43776	133	64	34	23	15	8	0	0	1	1	1	0	43703	43772	43802	43813	43821	43828	89	89	88	88	88	89
M13_SJOGREN	50_60	UKBB	C3_SKIN	-14.2066901520838	-14.1983917902465	1.50472862634785	-14.2979099285061	-14.2560610036679	-14.2951973021339	2934.38109319834	2184.36259604479	1.0112770381624	3301.31937221691	3431.40645394029	5336.24710186844	0.996137088506961	0.994813774120871	0.136764352081711	0.996544397971398	0.996685132349312	0.997862560829552	1631	53393	1380	1219	862	576	359	167	1	1	1	0	0	0	53536	53697	54054	54340	54557	54749	107	107	107	108	108	108
M13_SJOGREN	50_60	UKBB	C3_SKIN_EXALLC	-15.2285754004014	-15.2154605956663	1.48867629942172	-15.3158619494505	-15.2718449021111	-15.3061060710109	4847.72824804524	3589.72616489026	1.01268171611231	5406.84819152924	5595.04946807838	8720.68133668407	0.997493542420498	0.996618086119717	0.141552613830942	0.997739852681405	0.997822154352462	0.998599593428728	1631	45811	1380	1219	862	576	359	167	1	1	1	0	0	0	45974	46135	46492	46778	46995	47187	87	87	87	88	88	88
M13_SJOGREN	50_60	UKBB	C3_UNCERTAIN_SECONDARY	-13.3324993727214	-13.4245883680039	-13.4117824792628	-13.5239553284895	2.64067841394811	-13.6759803246782	2309.8190217754	2122.65262905925	2646.39268456994	3482.40727619774	1.01085781584055	5696.24539181732	0.995394558518945	0.994953860918226	0.995956379252487	0.996901416985828	0.00899315118401745	0.998084379741161	1111	54203	1002	590	330	206	137	66	0	0	1	1	1	0	54198	54610	54870	54994	55063	55134	114	114	113	113	113	114
M13_SJOGREN	50_60	UKBB	C3_UNCERTAIN_SECONDARY_EXALLC	-14.3361456333607	-14.4135107268323	-14.4264589414241	-14.5217805468631	2.60975928657263	-14.6666210556544	3762.54811387256	3463.69901419464	4323.11586234998	5616.55362300946	1.01256328810551	9196.46260800327	0.996959889617628	0.996679767948066	0.997337423317032	0.997937046031791	0.00995527486680981	0.99872752534995	1111	45227	1002	590	330	206	137	66	0	0	1	1	1	0	45244	45656	45916	46040	46109	46180	92	92	91	91	91	92
M13_SJOGREN	50_60	UKBB	C3_URINARY_TRACT	-11.6478992273177	-11.701818668291	-11.8800560832799	-12.0171465514503	-12.3887403474253	-12.0383245773063	3534.85148008138	2593.88483342247	3536.36875405955	6842.00775808074	7001.83936778332	15232.5213912733	0.997370847914521	0.996400507586699	0.997319596410759	0.998598614455351	0.99858825960234	0.999369428601374	115	54956	111	86	49	17	11	2	0	0	0	0	0	0	54847	54872	54909	54941	54947	54956	113	113	113	113	113	113
M13_SJOGREN	50_60	UKBB	C3_URINARY_TRACT_EXALLC	-11.6570513174138	-11.7007989264935	-11.891023718347	-12.0137185089631	-12.4004800270713	-12.0471990854535	3421.98009962737	2554.35867567924	3425.46161578412	6632.28427964583	6834.08469393342	15504.9405184608	0.997281993754731	0.996345127936663	0.997230257919589	0.998554712845531	0.998552235365237	0.999380050947466	115	43769	111	86	49	17	11	2	0	0	0	0	0	0	43686	43711	43748	43780	43786	43795	87	87	87	87	87	87
M13_SJOGREN	50_60	UKBB	CARDIAC_ARRHYTM	2.39531454924606	-14.2854169174878	-14.2504092739007	-14.3227414438837	-14.3665615043248	-14.4899239378606	1.01892487721088	3317.49765632967	3989.94952265507	4984.01422833795	5215.10815073785	9504.15351548754	0.0187318178654783	0.996564254278575	0.997150300446923	0.997707093516665	0.997801993211569	0.998783554779539	1397	44063	1215	981	682	456	273	103	1	0	0	0	0	0	44177	44411	44710	44936	45119	45289	67	68	68	68	68	68
M13_SJOGREN	50_60	UKBB	CD2_BENIGN	-15.1766532183635	0.160373438260029	0.968294959702153	-15.3671559191491	0.545151390630934	-15.4302788635651	2936.80230172245	1.01499279820814	0.726758459610516	2917.8371453633	1.0122565517819	4340.5646906018	0.995876752281434	0.874453246038817	0.182745960619106	0.995797860141443	0.590196969965466	0.997163605147984	4531	49546	3513	3222	2697	1906	1351	642	2	2	3	1	1	0	50467	50758	51283	52074	52629	53338	95	95	94	96	96	97
M13_SJOGREN	50_60	UKBB	CD2_BENIGN_ASCENDING_COLON	-12.8149342049967	-12.8720048420598	-12.903667142232	-13.0883706636909	-12.9538667200451	-13.5099760050716	4190.05029538443	3174.03043169646	4286.73467631439	6109.91272085128	7017.51211540201	17035.2471326074	0.997559737595335	0.996764257306474	0.997598260209708	0.998290810136102	0.998527158312107	0.999367229600051	216	54979	199	167	97	50	29	6	0	0	0	0	0	0	54884	54916	54986	55033	55054	55077	112	112	112	112	112	112
M13_SJOGREN	50_60	UKBB	CD2_BENIGN_ASCENDING_COLON_EXALLC	-12.803732165987	-12.8717996764855	-12.9004883101707	-13.0853908595961	-12.9812109360298	-13.4915179634317	4071.60550115795	3071.44381094909	4194.76484678396	5887.41961175349	6887.24535223828	16440.5732380491	0.997490944695914	0.996656237000712	0.997546207093791	0.99822662160481	0.998496132905961	0.99934523738797	216	43706	199	167	97	50	29	6	0	0	0	0	0	0	43637	43669	43739	43786	43807	43830	86	86	86	86	86	86
M13_SJOGREN	50_60	UKBB	CD2_BENIGN_BREAST	-13.3003799778858	3.4541318531603	-13.3155653328466	-13.2919547824127	-13.2700315355986	-13.2624222781037	6203.36597805758	1.02080221763324	4278.1851552804	4668.62188566409	3626.12846770813	7184.89023447559	0.998289290081539	0.000715050295438206	0.997516641646278	0.997728359366902	0.997080100789316	0.998527204227203	143	30526	95	95	87	87	77	26	1	1	0	0	0	0	30471	30471	30479	30479	30489	30540	102	102	103	103	103	103
M13_SJOGREN	50_60	UKBB	CD2_BENIGN_BREAST_EXALLC	-13.2506083884571	3.34064564521673	-13.2562103383883	-13.243503269978	-13.2301692530823	-13.2241699801423	5880.11571109176	1.02349350116613	3925.04619822649	4372.63608360009	3443.34724180369	6732.77781821188	0.998202000194233	0.00109865236678202	0.997305278735038	0.997583432411728	0.99693434293159	0.998432837892891	143	24332	95	95	87	87	77	26	1	1	0	0	0	0	24300	24300	24308	24308	24318	24369	79	79	80	80	80	80
M13_SJOGREN	50_60	UKBB	CD2_BENIGN_CAECUM	-12.7081643635061	-12.6346824457175	-12.7896303332107	-12.6421697568017	-12.6318090445322	-12.6391830404029	4133.69227830708	3134.19789206432	3994.42288606866	5453.25204111313	6722.44063836744	12261.7453967405	0.997547076200384	0.996783550019127	0.997445280222946	0.998150281162018	0.998500735071862	0.999177555323735	211	54955	198	164	105	56	28	8	0	0	0	0	0	0	54855	54889	54948	54997	55025	55045	113	113	113	113	113	113
M13_SJOGREN	50_60	UKBB	CD2_BENIGN_CAECUM_EXALLC	-12.7060597173364	-12.6270197250082	-12.7828184313274	-12.641862896543	-12.6142512202287	-12.5850061079057	3995.93645697449	3038.61021407368	3906.47586407982	5277.46833431244	6557.14053432022	11819.2505721519	0.997462934683148	0.996684380561637	0.997389156973275	0.998088716608143	0.998465076349342	0.999150421584485	211	43666	198	164	105	56	28	8	0	0	0	0	0	0	43592	43626	43685	43734	43762	43782	87	87	87	87	87	87
M13_SJOGREN	50_60	UKBB	CD2_BENIGN_COLON	-13.9925356196836	-14.0194238358338	-13.9971782709374	-13.9306823923519	2.97366340256873	-14.1100196581563	3145.16531136165	2369.98201277333	2815.52292220427	4399.60048368176	1.0096813501235	8437.944644907	0.996450300635039	0.995280210341794	0.996033388204498	0.997473621100218	0.00322797740966548	0.998665769679134	1232	54195	1121	949	679	293	171	59	0	0	1	1	1	0	54195	54367	54637	55023	55145	55257	111	111	110	110	110	111
M13_SJOGREN	50_60	UKBB	CD2_BENIGN_COLON_EXALLC	-13.9753654717032	-14.0132463704926	-14.0000868522437	-13.9247110611353	2.89831875341773	-14.1041330412148	3006.32465767415	2279.70819731464	2769.76033069743	4232.13943157668	1.01090417227535	8102.00865679296	0.996290923486282	0.995095476461711	0.995967013658299	0.997374781218107	0.00414309848885075	0.998611027858652	1232	43606	1121	949	679	293	171	59	0	0	1	1	1	0	43629	43801	44071	44457	44579	44691	88	88	87	87	87	88
M13_SJOGREN	50_60	UKBB	CD2_BENIGN_COLORECANI	-14.0089053354732	-14.0362455939071	-14.0213366883677	-13.9512787074188	2.77636810415485	-14.0862022616095	2813.65643008723	2100.5164037084	2455.51353080267	3901.26596934606	1.00957908882148	7373.47743083629	0.996027431430148	0.994668349037938	0.995443988750299	0.997146698982874	0.00595906513514746	0.998475731895305	1550	54008	1414	1217	888	367	214	74	0	0	1	1	1	0	54034	54231	54560	55081	55234	55374	110	110	109	109	109	110
M13_SJOGREN	50_60	UKBB	CD2_BENIGN_COLORECANI_EXALLC	-14.9846834495729	-14.9936004029421	-14.9871499943636	-14.9116604313375	2.70363021442352	-15.0061119269904	4412.32810060802	3270.18296683825	3919.7615168255	6100.71509516322	1.01079466075928	11289.1833979882	0.997290313794005	0.996341758097491	0.996949307654588	0.998049774231118	0.00747834067345305	0.998939414740975	1550	43552	1414	1217	888	367	214	74	0	0	1	1	1	0	43601	43798	44127	44648	44801	44941	87	87	86	86	86	87
M13_SJOGREN	50_60	UKBB	CD2_BENIGN_DESCENDING_COLON	-11.7650887530532	-11.8691450190533	-11.8200718924771	-11.4082394757077	-11.544309656159	-11.7103572893818	2800.6730664405	2228.36615078252	2608.81860368258	3733.52662385144	4100.74993231443	8775.76543083318	0.996648250316625	0.995750176523487	0.99638494581794	0.997561971589859	0.997753822001997	0.998935305349322	173	54969	154	130	94	45	27	8	0	0	0	0	0	0	54875	54899	54935	54984	55002	55021	113	113	113	113	113	113
M13_SJOGREN	50_60	UKBB	CD2_BENIGN_DESCENDING_COLON_EXALLC	-12.7463999443115	-12.856241542058	-12.819312062533	-12.3977368248693	-12.5067939144966	-12.7382438092077	4422.49716947185	3565.02105883622	4276.85490416438	5891.03464670571	6518.97918118389	13951.289015603	0.997700362204602	0.997122660922987	0.99760844917856	0.998320845811839	0.998469243209629	0.999271490494995	173	43643	154	130	94	45	27	8	0	0	0	0	0	0	43575	43599	43635	43684	43702	43721	87	87	87	87	87	87
M13_SJOGREN	50_60	UKBB	CD2_BENIGN_ENDOCRINE_OTH	-11.9010762616256	-11.9696540613432	-12.1195707125643	-12.0449109835499	-12.0213843166926	-11.8711849245161	3421.13576374636	2656.02252527685	3545.54720850249	4375.22003809776	4069.60632329717	6864.24426446103	0.997224411274447	0.996404258715596	0.997272635518574	0.997803439304337	0.997643098070264	0.998620120426485	126	54967	108	91	55	37	29	13	0	0	0	0	0	0	54873	54890	54926	54944	54952	54968	112	112	112	112	112	112
M13_SJOGREN	50_60	UKBB	CD2_BENIGN_ENDOCRINE_OTH_EXALLC	-11.8779077588028	-11.9705341373573	-12.1200045692263	-12.0345897189991	-12.0169584852076	-11.8954212406281	3314.87671516077	2595.68585050954	3390.31328773521	4164.11155366059	3970.95516311702	6541.68519568571	0.997141016167568	0.996320405831926	0.997147654772782	0.997694057942123	0.997585434583201	0.998549124967396	126	43548	108	91	55	37	29	13	0	0	0	0	0	0	43480	43497	43533	43551	43559	43575	86	86	86	86	86	86
M13_SJOGREN	50_60	UKBB	CD2_BENIGN_EXALLC	-15.1667751385731	0.0869386387608898	0.901354920563753	-15.3564098358313	0.480315652272729	-15.4171282420129	2807.96406000729	1.01665970512439	0.729029779855633	2794.35222012035	1.01372131073329	4187.27860626016	0.995690373302453	0.931852765273956	0.216318834201103	0.995615233986484	0.635632336967803	0.997062277923213	4531	40725	3513	3222	2697	1906	1351	642	2	2	3	1	1	0	41663	41954	42479	43270	43825	44534	78	78	77	79	79	80
M13_SJOGREN	50_60	UKBB	CD2_BENIGN_HEAMANGIOMA_LYMPHANGIOMA	-12.0829247157952	-12.0106469928906	-12.1914600130903	-12.167939924595	-12.108444701937	-12.0797354404492	2894.97207034107	2177.54294244106	2765.46357005	3391.4241451278	3255.2949673699	6301.98529179365	0.996669829326487	0.995599140194451	0.996482562158625	0.997137311596001	0.997032183288442	0.998470604411442	185	54885	156	134	93	64	43	18	0	0	0	0	0	0	54801	54823	54864	54893	54914	54939	113	113	113	113	113	113
M13_SJOGREN	50_60	UKBB	CD2_BENIGN_HEAMANGIOMA_LYMPHANGIOMA_EXALLC	-13.1044532817924	-13.0267676014618	-13.18020604564	-13.1611845338055	-13.1124488170051	-13.08384053371	4638.12553545634	3477.25236193779	4405.98942395363	5430.19615007367	5202.24422638964	10102.5741236942	0.997745678300356	0.997010906499661	0.997613188272663	0.998066166420141	0.99798890460882	0.998966660247999	185	43498	156	134	93	64	43	18	0	0	0	0	0	0	43440	43462	43503	43532	43553	43578	87	87	87	87	87	87
M13_SJOGREN	50_60	UKBB	CD2_BENIGN_HEMANGIOMA	-12.0757696380375	-11.9992461614848	-12.1893205530216	-12.1605421534867	-12.1006332566077	-12.0796758074366	2913.34618396265	2191.20576170321	2769.78952295096	3409.36596858704	3271.69175894272	6301.90587878456	0.996692791739863	0.995630731914457	0.996488672080544	0.997154107728074	0.997048962081287	0.998470592689023	181	54886	153	132	92	63	42	18	0	0	0	0	0	0	54801	54822	54862	54891	54912	54936	113	113	113	113	113	113
M13_SJOGREN	50_60	UKBB	CD2_BENIGN_HEMANGIOMA_EXALLC	-13.0972911466403	-13.0163549015476	-13.1776538164417	-13.1522860265606	-13.103320681734	-13.0837791475782	4668.91142375439	3496.83002312255	4413.45183273581	5462.34490862263	5231.51954933568	10102.186914934	0.997761766771721	0.997030017312249	0.997617685361959	0.998078847821677	0.998001550746932	0.99896662548929	181	43497	153	132	92	63	42	18	0	0	0	0	0	0	43438	43459	43499	43528	43549	43573	87	87	87	87	87	87
M13_SJOGREN	50_60	UKBB	CD2_BENIGN_LEIOMYOMA_UTERI	-15.1530571816873	-15.1484687130685	1.22316970795966	-15.1329069119022	-15.1069965733061	-15.0844173689823	5480.06649343328	3709.57564214852	1.02058628118603	3728.93329866418	3478.45834736564	4978.32593457168	0.997793753965989	0.996741757850712	0.230723547633594	0.99676200171055	0.99653478632481	0.997582399089756	1142	28951	702	726	758	691	543	277	0	0	1	0	0	0	29295	29271	29239	29306	29454	29720	96	96	95	96	96	96
M13_SJOGREN	50_60	UKBB	CD2_BENIGN_LEIOMYOMA_UTERI_EXALLC	-15.149991111039	-15.1463789511154	1.14151067282604	-15.1319231866528	-15.1074440962871	-15.0849325583333	5190.94013038842	3531.45329273999	1.023961956262	3567.6349820102	3381.0804947154	4916.58963055556	0.997671341502785	0.996577889083116	0.264937022229976	0.996615827643043	0.996434880415668	0.997551958408243	1142	23185	702	726	758	691	543	277	0	0	1	0	0	0	23550	23526	23494	23561	23709	23975	75	75	74	75	75	75
M13_SJOGREN	50_60	UKBB	CD2_BENIGN_LIPOMATOUS	-13.8279656631669	-13.8915210121195	-13.8974628657765	-13.7384399521488	-13.7735099125869	-13.5921991735329	4712.77009880279	3586.90779173174	3900.06881118932	4247.01285111894	4209.16775359301	6343.96190767215	0.997658891851806	0.996909928250812	0.997156832834198	0.997418969427687	0.997389115393276	0.998290500837102	565	54261	439	392	327	271	181	80	0	0	0	0	0	0	54275	54322	54387	54443	54533	54634	112	112	112	112	112	112
M13_SJOGREN	50_60	UKBB	CD2_BENIGN_LIPOMATOUS_EXALLC	-13.8316072505181	-13.8940218921775	-13.9048995883229	-13.7339333895808	-13.7672793195469	-13.6126553020641	4555.95251794565	3448.92279619169	3759.19733455536	4080.71958249191	4077.48021123781	6174.00036932101	0.997577672532855	0.996785722318163	0.997048710558454	0.997314671468589	0.997306012985228	0.99824079720646	565	43092	439	392	327	271	181	80	0	0	0	0	0	0	43131	43178	43243	43299	43389	43490	87	87	87	87	87	87
M13_SJOGREN	50_60	UKBB	CD2_BENIGN_LIPO_SKIN_LIMBS	-12.0829058428047	-12.0992223192599	-11.9860367853699	-11.8844499539009	-11.755083868763	-11.8448339838508	3556.10827634856	2762.55930964032	2829.55551133507	2814.05011754307	3069.85082738093	5470.12064151156	0.997288961774485	0.996505504229476	0.996620159930717	0.996630340417559	0.996944745026262	0.998272286226425	140	54815	107	97	88	79	49	16	0	0	0	0	0	0	54736	54746	54755	54764	54794	54827	112	112	112	112	112	112
M13_SJOGREN	50_60	UKBB	CD2_BENIGN_LIPO_SKIN_LIMBS_EXALLC	-13.0786390602394	-13.0946556982496	-12.9867348549024	-12.8659406588624	-12.7489920549843	-12.8702564774581	5560.61783881337	4311.67252837933	4495.19504655671	4492.28850379821	4889.16337396025	8734.17415883242	0.998123367786863	0.997576808655885	0.997694894055891	0.99771485705574	0.997919437003714	0.998824276338675	140	43410	107	97	88	79	49	16	0	0	0	0	0	0	43356	43366	43375	43384	43414	43447	87	87	87	87	87	87
M13_SJOGREN	50_60	UKBB	CD2_BENIGN_LIPO_SKIN_TRUNK	-12.95902888197	-12.9611468289762	-12.9700557406968	-12.8820949900237	-12.7797396082726	-12.4318511434032	5296.82854895788	3991.29308728131	4198.51899934574	4528.99257354139	3872.51798141232	6040.36515645163	0.998047926479545	0.997408989882905	0.99753518067438	0.997730530426572	0.997366897077009	0.998357851747396	187	54783	138	123	104	96	76	32	0	0	0	0	0	0	54719	54734	54753	54761	54781	54825	113	113	113	113	113	113
M13_SJOGREN	50_60	UKBB	CD2_BENIGN_LIPO_SKIN_TRUNK_EXALLC	-12.947810524212	-12.9583051279311	-12.9729787318105	-12.8670481442905	-12.7671337200577	-12.4300701357246	5098.39435577908	3843.32162106841	3986.28602163351	4308.3329657796	3734.52652284066	5897.51210614886	0.997973705781122	0.997309823890419	0.997403367166775	0.997617082087862	0.997272297043253	0.998318315667774	187	43392	138	123	104	96	76	32	0	0	0	0	0	0	43354	43369	43388	43396	43416	43460	87	87	87	87	87	87
M13_SJOGREN	50_60	UKBB	CD2_BENIGN_MELANOCYTIC	-13.3625862779812	2.57373259797392	-13.3563190989806	-13.3724318949075	-13.3227518425345	-13.3386908927527	3766.34745028361	1.01285456704405	3069.6704528826	3572.25126663835	3434.31645648943	4600.73502623487	0.997169199321952	0.0110514339405511	0.996528367674432	0.997013191056933	0.996904772325012	0.997686734716495	438	54510	323	302	248	193	134	77	1	1	0	0	0	0	54514	54535	54589	54644	54703	54760	110	110	111	111	111	111
M13_SJOGREN	50_60	UKBB	CD2_BENIGN_MELANOCYTIC_EXALLC	-13.3754374219367	2.50134843981096	-13.3687597993319	-13.3710500935998	-13.3257140495452	-13.3495124374818	3622.35364213567	1.01493610943556	2960.05774526603	3414.57033284436	3321.80975397306	4464.66869041869	0.997053840730022	0.0137190079473792	0.996396458550412	0.996875587225906	0.996799228802401	0.997614301365763	438	43350	323	302	248	193	134	77	1	1	0	0	0	0	43379	43400	43454	43509	43568	43625	85	85	86	86	86	86
M13_SJOGREN	50_60	UKBB	CD2_BENIGN_MELANOCYTIC_FACE	-12.3642522284159	4.13611994879148	-12.2791990120282	-12.3449400846863	-12.1963342155857	-12.4255220742927	4984.15208621386	1.01511600577906	3692.49528081686	4079.21499675831	3579.91462164859	4649.31803957958	0.998020679210839	4.61075004032993e-05	0.997346681713016	0.997585363343073	0.997281709489565	0.997867618361092	100	54842	67	66	59	51	39	24	1	1	0	0	0	0	54763	54764	54771	54779	54791	54806	111	111	112	112	112	112
M13_SJOGREN	50_60	UKBB	CD2_BENIGN_MELANOCYTIC_FACE_EXALLC	-12.4816963091506	4.06419445465692	-12.391046667249	-12.4458253979631	-12.2914348270577	-12.5170028707888	4960.12343720162	1.01751716926723	3740.85158746429	4079.06071767932	3626.2981691481	4697.57277017199	0.997992198703668	6.49056835539244e-05	0.997357124035005	0.997565538438616	0.997295554076821	0.997873984713215	100	43451	67	66	59	51	39	24	1	1	0	0	0	0	43397	43398	43405	43413	43425	43440	86	86	87	87	87	87
M13_SJOGREN	50_60	UKBB	CD2_BENIGN_MELANOCYTIC_TRUNK	-13.0421190089704	-13.1269576285334	-13.1131077451376	-13.1702477471479	-13.0950192270001	-12.9685558750482	5168.05485213845	3932.31630372619	4246.90744987007	4969.9770765004	5265.66710728412	7264.70200106566	0.997986458222715	0.997336486548822	0.997536388604514	0.997885639132961	0.998015768433106	0.998575660087457	187	54920	142	135	108	82	49	29	0	0	0	0	0	0	54852	54859	54886	54912	54945	54965	113	113	113	113	113	113
M13_SJOGREN	50_60	UKBB	CD2_BENIGN_MELANOCYTIC_TRUNK_EXALLC	-13.0533333801195	-13.1342688945171	-13.1338736510613	-13.1587830374542	-13.0861059859955	-12.9913564678356	4996.64914218821	3761.17249224151	4106.05690924578	4761.05475068036	5068.89331637416	6952.71897848887	0.997915594826053	0.997213738776675	0.997447844155193	0.997794779306794	0.997940143996471	0.998509130492703	187	43561	142	135	108	82	49	29	0	0	0	0	0	0	43519	43526	43553	43579	43612	43632	87	87	87	87	87	87
M13_SJOGREN	50_60	UKBB	CD2_BENIGN_OTHER_NOS	-12.0004020476531	-12.053264460338	-11.9565885071517	-12.0763694081491	-12.3104908582703	-12.2387546492253	3850.23561560827	2898.95194670062	3397.99719455715	4388.22938432048	4564.389507032	7416.95395525901	0.997513159980142	0.996682564565378	0.997192476291998	0.997804231343659	0.997848049850192	0.998683407096027	102	54971	88	75	53	33	22	13	0	0	0	0	0	0	54872	54885	54907	54927	54938	54947	113	113	113	113	113	113
M13_SJOGREN	50_60	UKBB	CD2_BENIGN_OTHER_NOS_EXALLC	-11.9937146132062	-12.0468584265589	-11.9620264365694	-12.0947187256617	-12.3065951461872	-12.2461760221611	3681.25374905377	2820.59376578953	3282.40882247071	4273.94595535628	4427.35589708174	7240.39284320247	0.997400455540729	0.996592216419784	0.997092289352156	0.99774209207154	0.997782145857117	0.998650483429581	102	43534	88	75	53	33	22	13	0	0	0	0	0	0	43461	43474	43496	43516	43527	43536	87	87	87	87	87	87
M13_SJOGREN	50_60	UKBB	CD2_BENIGN_OVARY	-13.006799784427	-13.0063607127388	-13.0066803480604	-13.0063612009524	-13.0058914272697	-13.0059950399853	4451.01137850337	3127.92546122651	3762.17620497669	4034.74288735118	4221.19146975856	6390.78350634264	0.997668415314885	0.996682291624698	0.99724154101288	0.997427950897723	0.997541645854031	0.998376212327218	155	30583	120	110	87	65	46	20	0	0	0	0	0	0	30515	30525	30548	30570	30589	30615	103	103	103	103	103	103
M13_SJOGREN	50_60	UKBB	CD2_BENIGN_OVARY_EXALLC	-13.0085446109486	-13.0079611496021	-13.0083579368542	-13.0079591006175	-13.0073613859799	-13.0074439228197	4348.03021657362	3033.03140778858	3642.85581681454	3899.06612014214	4098.08683899591	6073.2837660433	0.997612872748719	0.996578070532019	0.997150821656725	0.997338124011927	0.997467512083426	0.998291133570096	155	24370	120	110	87	65	46	20	0	0	0	0	0	0	24325	24335	24358	24380	24399	24425	80	80	80	80	80	80
M13_SJOGREN	50_60	UKBB	CD2_BENIGN_RECTUM	-12.8172740297809	-12.8259117518441	-12.7932911182518	-12.6549543102768	-12.4867319093676	-12.7710049675251	2887.07885236806	2113.97945064843	2416.80056332751	4037.07253618611	4943.81433457998	8726.6964796814	0.996457778956089	0.995159113690635	0.995776431887172	0.997498886622648	0.997984762505564	0.998832343478878	443	54803	418	374	271	99	51	14	0	0	0	0	0	0	54716	54760	54863	55035	55083	55120	112	112	112	112	112	112
M13_SJOGREN	50_60	UKBB	CD2_BENIGN_RECTUM_ANAL	-12.8199252865193	-12.8339753392565	-12.7991329535906	-12.6618364679979	-12.4887529835879	-12.7582313801469	2871.36573165058	2102.80310852349	2407.68185704112	3984.5974386921	4801.45381951346	8156.84114133991	0.996437658093987	0.995130325248996	0.995758500049709	0.997464570265302	0.997924676081838	0.998752017905666	453	54796	424	378	276	103	55	17	0	0	0	0	0	0	54713	54759	54861	55034	55082	55120	112	112	112	112	112	112
M13_SJOGREN	50_60	UKBB	CD2_BENIGN_RECTUM_ANAL_EXALLC	-13.8092804839094	-13.8273720567357	-13.789796378473	-13.6452076224804	-13.4841806244787	-13.7377817856049	4545.37600346439	3345.63741710813	3962.69159687075	6448.32018065735	7676.83044973049	12988.0677515433	0.997575955270626	0.996702387648014	0.997223441907732	0.998311607975306	0.998598534372539	0.999156059072662	453	43560	424	378	276	103	55	17	0	0	0	0	0	0	43503	43549	43651	43824	43872	43910	86	86	86	86	86	86
M13_SJOGREN	50_60	UKBB	CD2_BENIGN_RECTUM_EXALLC	-13.8073487206227	-13.8190166175541	-13.783794193193	-13.6375691740129	-13.4818108581285	-13.768878627335	4567.54578115427	3364.00427323348	3978.32196327976	6543.52107860335	7935.46048796881	13923.9542374749	0.997588058419304	0.996722373665798	0.997235554418696	0.998337103543668	0.998644448727717	0.999211001867823	443	43567	418	374	271	99	51	14	0	0	0	0	0	0	43506	43550	43653	43825	43873	43910	86	86	86	86	86	86
M13_SJOGREN	50_60	UKBB	CD2_BENIGN_SIGMOID_COLON	-13.2559784410077	-13.2579698947875	-13.2322786160968	-13.1396090472292	3.81486599427874	-13.380342796082	3113.03099578432	2321.32580494903	2583.59400078438	4575.34621431756	1.01010942744679	9103.30840234855	0.996602440326772	0.995443004185886	0.995913527957063	0.997708615634337	0.000158928972884751	0.998827243391159	623	54694	567	489	376	131	81	24	0	0	1	1	1	0	54637	54715	54828	55073	55123	55180	113	113	112	112	112	113
M13_SJOGREN	50_60	UKBB	CD2_BENIGN_SIGMOID_COLON_EXALLC	-14.1586499905632	-14.1719471675774	-14.1542563780109	-14.0451020846247	3.73652243298925	-14.3033955754735	4662.29882937297	3519.475350367	4037.3860748169	6946.19395174511	1.01139157003134	13762.4156455217	0.997576956930783	0.996787149743027	0.997202784353417	0.998386690243605	0.000220374526010966	0.999170751942382	623	43583	567	489	376	131	81	24	0	0	1	1	1	0	43550	43628	43741	43986	44036	44093	89	89	88	88	88	89
M13_SJOGREN	50_60	UKBB	CD2_BENIGN_SKIN	-13.2992016685949	-13.3583556578525	3.07198783918164	-13.4485649674616	-13.3231860066287	-13.4620260599062	4702.36361260772	3521.70281745727	1.01131402162413	4438.8834935295	4071.77935314761	5823.18829020374	0.99774342981305	0.996973509483702	0.00238454331704866	0.997582638527889	0.99738926289358	0.998155454941942	275	54581	208	193	152	121	91	47	1	1	1	0	0	0	54535	54550	54591	54622	54652	54696	112	112	112	113	113	113
M13_SJOGREN	50_60	UKBB	CD2_BENIGN_SKIN_EXALLC	-13.2984023509989	-13.3505088350619	2.9826445491185	-13.4298413069348	-13.3131225457333	-13.4578216556318	4441.65435823204	3329.85138484102	1.01281937064384	4211.50470193851	3858.95931789616	5529.06594205013	0.997611121169961	0.996801017490352	0.00323066496536701	0.997455673059686	0.997247363087	0.998057940051523	275	43300	208	193	152	121	91	47	1	1	1	0	0	0	43279	43294	43335	43366	43396	43440	87	87	87	88	88	88
M13_SJOGREN	50_60	UKBB	CD2_BENIGN_TRANSVERSE_COLON	-12.7381482227954	-12.7443802143464	-12.7266396340227	-12.7402756194991	-12.7484279158562	-12.8698521600568	3411.77490552398	2731.57567206172	3246.55444878001	4802.47096421855	5269.2608430425	8774.99136223296	0.997021037885293	0.996277420602579	0.996872264602832	0.997883327693256	0.998069603272983	0.998829782021086	317	54898	293	231	157	76	39	15	0	0	0	0	0	0	54810	54872	54946	55027	55064	55088	112	112	112	112	112	112
M13_SJOGREN	50_60	UKBB	CD2_BENIGN_TRANSVERSE_COLON_EXALLC	-12.7097118797997	-12.7367669265472	-12.7160514237715	-12.7415863277466	-12.75930001083	-12.8615023059773	3273.48330678389	2646.80434038948	3198.5965314907	4644.86298004448	5128.6884568297	8588.02136340896	0.996902120324982	0.996160490479433	0.996828010572755	0.997811280482408	0.998015001677453	0.998805080955387	317	43704	293	231	157	76	39	15	0	0	0	0	0	0	43641	43703	43777	43858	43895	43919	87	87	87	87	87	87
M13_SJOGREN	50_60	UKBB	CD2_INSITU	-14.1840832855183	-14.2727827804666	-14.3717696029611	-14.4258179281864	-14.5356624210622	-14.5567023010324	3928.1511386833	3042.29427624138	3606.43059617845	4396.38975249136	4546.41684859313	6625.635683817	0.997118940674663	0.996256775245349	0.996820406653758	0.997381916209609	0.997449032665826	0.998247027269128	795	53896	653	563	423	303	206	97	0	0	0	0	0	0	53926	54016	54156	54276	54373	54482	112	112	112	112	112	112
M13_SJOGREN	50_60	UKBB	CD2_INSITU_BREAST	-13.0108558885931	-13.0100865838976	-13.0101045830032	-13.0096630518364	-13.0082884484805	-13.0073891956677	3442.96280692063	2463.69026248266	2755.11356121804	3205.08997794019	3453.52812129005	7118.43638967995	0.996984824725005	0.995786605510953	0.996232270368688	0.996761344967606	0.996994642114298	0.998542040882023	216	30516	186	176	139	105	59	16	0	0	0	0	0	0	30443	30453	30490	30524	30570	30613	103	103	103	103	103	103
M13_SJOGREN	50_60	UKBB	CD2_INSITU_BREAST_EXALLC	-14.0134743921363	-14.0125334953644	-14.0125236138077	-14.011997089882	-14.0101671019322	-14.0089460176248	5475.46824752037	3948.10422786296	4370.11440905722	5157.8604119405	5642.97780247759	11636.2289219316	0.997957960461286	0.997168169831433	0.997441632862493	0.997832445723681	0.998019045097826	0.999039420836813	216	24393	186	176	139	105	59	16	0	0	0	0	0	0	24343	24353	24390	24424	24470	24513	80	80	80	80	80	80
M13_SJOGREN	50_60	UKBB	CD2_INSITU_BREAST_INTRADUCTAL	-14.0130428084771	-14.0122205935904	-14.0120398384057	-14.0118891186495	-14.0099625090052	-14.009920958533	5133.46945737327	3748.66388639916	4196.10934638013	4997.63069732186	5104.42668104736	9251.22149906035	0.997821984388136	0.997017575120602	0.997335634381332	0.997762968889559	0.997810073599431	0.998791695198373	266	30472	227	212	165	117	76	23	0	0	0	0	0	0	30408	30423	30470	30518	30559	30612	103	103	103	103	103	103
M13_SJOGREN	50_60	UKBB	CD2_INSITU_BREAST_INTRADUCTAL_EXALLC	-14.0161321290508	-14.0151452473676	-14.0148906108179	-14.0147218624715	-14.0121920754915	-14.012137043603	4953.48339608577	3647.28377220343	4058.33395497887	4889.82756141321	5045.61222498254	9106.94133529396	0.997742348240444	0.996934036069268	0.997244622365299	0.997713188297891	0.997784194097606	0.998772358030196	266	24471	227	212	165	117	76	23	0	0	0	0	0	0	24430	24445	24492	24540	24581	24634	80	80	80	80	80	80
M13_SJOGREN	50_60	UKBB	CD2_INSITU_EXALLC	-14.1979996537849	-14.2836666953873	-14.3879681829357	-14.4381671779174	-14.5521967246883	-14.5732145039372	3802.03799390858	2953.58968365044	3471.12918638006	4239.8524456793	4418.84810261097	6429.23790467876	0.997020456290268	0.996141416403174	0.996692746312601	0.997282931762334	0.997372402980252	0.998191429051282	795	43443	653	563	423	303	206	97	0	0	0	0	0	0	43498	43588	43728	43848	43945	44054	87	87	87	87	87	87
M13_SJOGREN	50_60	UKBB	CD2_LEIOMYOMA_ENDOMETRIOSIS	-13.0107652256574	-13.010340283232	-13.011711477903	-13.0102943406471	-13.008238026559	-13.0067930727046	5303.05691821047	3567.0286527923	3567.1411019323	3509.69463519258	3063.80277820306	4519.69739833203	0.998042435062786	0.997089811258432	0.997089596296089	0.997042281369052	0.996612366443681	0.997703849585688	160	29537	94	97	98	98	87	42	0	0	0	0	0	0	29505	29502	29501	29501	29512	29557	98	98	98	98	98	98
M13_SJOGREN	50_60	UKBB	CD2_LEIOMYOMA_ENDOMETRIOSIS_EXALLC	-14.0136128315225	-14.0132704924097	-14.0146273622436	-14.012905710868	-14.0105667451	-14.0087225172048	8313.11166341988	5659.1945354067	5515.38275784674	5447.05727640477	4891.33187174495	7296.82203370619	0.99865498738902	0.998024284078555	0.997972571758757	0.997947392836371	0.997714569385011	0.998468191152914	160	23532	94	97	98	98	87	42	0	0	0	0	0	0	23522	23519	23518	23518	23529	23574	76	76	76	76	76	76
M13_SJOGREN	50_60	UKBB	CD2_NEOPLASM	0.845798516347714	-0.463073152007634	0.428979749665674	-15.2929929484883	0.0753402318783606	-15.353253190767	0.730585013322091	1.01524454966573	0.727770933835225	2171.84573548419	1.01283529473664	3362.70042144155	0.246986346273853	0.648303824941185	0.555563892211565	0.994381763893656	0.940703668109499	0.99635707033554	8500	44349	6911	6030	4614	3176	2182	1023	4	2	3	1	1	0	45848	46729	48145	49583	50577	51736	86	88	87	89	89	90
M13_SJOGREN	50_60	UKBB	CD2_PRIMARY_LYMPHOID_HEMATOPOIETIC	3.34135263802323	-13.042157418603	-13.0898603141238	-12.971859767519	-13.2396329455135	-12.9074090212054	1.01255558372452	2916.46884368302	3731.65605147969	4648.12349841031	5575.98855051164	8296.01211198441	0.000967123196455981	0.996431951816305	0.997201195425011	0.99777328782209	0.998105503858864	0.998758606173182	354	54698	312	247	159	101	53	20	1	0	0	0	0	0	54630	54695	54783	54841	54889	54922	109	110	110	110	110	110
M13_SJOGREN	50_60	UKBB	CD2_PRIMARY_LYMPHOID_HEMATOPOIETIC_EXALLC	3.2492796226451	-13.0373170419019	-13.0840803292181	-12.9562406903495	-13.2163921172259	-12.89624389108	1.01386286382862	2770.8194857179	3536.86393736566	4407.18101513405	5296.01432694266	7896.39722592981	0.00135132317476556	0.996245790946347	0.997048356379921	0.997654380546868	0.998008852766716	0.998696910879179	354	44002	312	247	159	101	53	20	1	0	0	0	0	0	43954	44019	44107	44165	44213	44246	89	90	90	90	90	90
M13_SJOGREN	50_60	UKBB	CHOLELITH_BROAD	-14.9559853378243	-14.9517247193122	1.28186545540167	-15.0003549521426	1.55649037266296	-14.9817887181063	3989.59322580845	2945.2860779319	1.01301803714429	3922.8807489045	1.01204897671005	6076.99643343879	0.997008937711785	0.99594956185728	0.20573065221552	0.996949047594715	0.124058509277528	0.998032954941885	1863	51942	1481	1301	992	752	518	232	1	1	1	1	1	0	52223	52403	52712	52952	53186	53472	100	100	100	100	100	101
M13_SJOGREN	50_60	UKBB	CHRONNAS	-12.0668302231563	-12.141735884277	-12.0516880169938	-12.1765809686664	-12.1055957402991	-12.177016735879	3696.08614712546	2853.09822733914	3309.55548666347	3497.81735914071	3262.19866020381	5771.23711176127	0.997395103889305	0.996604507244338	0.997094523845426	0.997222414626746	0.997039160768968	0.998316505412432	159	51800	110	102	81	73	58	21	0	0	0	0	0	0	51752	51760	51781	51789	51804	51841	97	97	97	97	97	97
M13_SJOGREN	50_60	UKBB	CIRRHOSIS_BROAD	3.99252083447734	-11.207547073043	4.95890000065676	-11.2193423259588	-11.2161370169133	-11.0380299115435	1.01394228167067	1660.85564558034	0.72425214657423	2828.34941462418	3138.62104884407	4600.79161884732	8.22932975710336e-05	0.994615871083312	7.54543428086455e-12	0.996835003305471	0.997148695758175	0.998085750034154	265	54828	233	161	94	62	37	16	3	2	2	0	0	0	54746	54818	54885	54917	54942	54963	111	112	112	114	114	114
M13_SJOGREN	50_60	UKBB	COLITNONINFNAS	2.05605286980551	2.17166628803453	1.7010217131333	-13.9794740295131	-13.9512892254559	2.42091403865716	1.01485741360762	0.726198979851705	1.01337749917568	2860.40417915796	2552.67081167069	1.01059418878652	0.0427696569623973	0.00278561017328475	0.0932365232212341	0.996100564327475	0.995639287757456	0.0165961167530446	1419	52436	1074	934	760	605	487	282	4	3	1	0	0	1	52677	52817	52991	53146	53264	53469	100	101	103	104	104	103
M13_SJOGREN	50_60	UKBB	CONGEN_HEART_ARTER	-11.6861778115972	-11.6051678907946	-11.5762909235713	-11.6856721000292	-11.7401604062576	-11.9271740369956	3262.52586573368	2690.50103412327	3226.96043668615	3444.04246220304	4049.30756998469	6635.60606817336	0.997142030041855	0.996558427053046	0.997137701509087	0.99729277453357	0.997686695948843	0.998565842698317	143	54968	116	94	69	51	31	14	0	0	0	0	0	0	54882	54904	54929	54947	54967	54984	113	113	113	113	113	113
M13_SJOGREN	50_60	UKBB	COPD_ASTHMA_INFECTIONS	0.964577153050033	1.0362732254645	1.20833870472245	-15.1560244889437	0.612971392446906	-15.1224367732864	1.02492557965767	0.736077069416917	0.735714543672521	2710.50816864674	1.01732798930623	4190.62274314944	0.346643771597494	0.159180672447557	0.100506814535945	0.995538587535669	0.54682090342526	0.997120730408095	5541	41512	4122	3632	3058	2609	2023	968	4	5	3	1	1	0	42862	43352	43926	44375	44961	46016	65	64	66	68	68	69
M13_SJOGREN	50_60	UKBB	COPD_ASTHMA_PNEUMONIA_SEPSIS	2.63955207885363	2.24220728713438	-12.9932957757339	-13.0769470880575	3.22391908372027	-12.8468688903404	1.02340303204715	1.02121689266936	2490.14323214655	3066.68768849049	1.02042368997564	5524.87025845163	0.00990319605021373	0.0281189393332848	0.995836744281846	0.996597676834607	0.00158098343574681	0.998144696866054	1257	40166	1097	780	516	339	208	89	2	1	0	1	1	0	40260	40577	40841	41018	41149	41268	64	65	66	65	65	66
M13_SJOGREN	50_60	UKBB	COPD_CVDMETABOCOMORB	1.96908044298611	-15.7810881963383	2.59204583568546	-15.8063272773834	-15.7278322321141	-15.7344347755758	1.06419922035677	5659.05407138804	0.787635540053728	8040.4609711079	9004.52385090971	15211.7932109254	0.0642713208728335	0.997774986747606	0.000998601797179264	0.998431480928783	0.998606368494337	0.999174702142759	5204	33673	4487	3703	2674	1795	1110	422	2	2	2	0	0	0	34369	35153	36182	37061	37746	38434	19	19	19	21	21	21
M13_SJOGREN	50_60	UKBB	COPD_EARLY	-13.4056622232279	2.03717839987942	-13.4098357077419	-13.3716175393586	-13.348827532507	-13.3185230808999	2926.92211572147	1.01111541516794	2841.04050439495	3665.76590862375	4011.05002237849	7590.95536810595	0.996345603642342	0.0439273650901046	0.996233963884361	0.997089562237797	0.997344634528919	0.998600092087026	787	53282	693	545	376	231	141	56	1	1	0	0	0	0	53269	53417	53586	53731	53821	53906	106	106	107	107	107	107
M13_SJOGREN	50_60	UKBB	COPD_EARLYANDLATER	-13.1184561591104	2.02128426650249	-13.0704227817936	-13.0357952893329	-12.8865984907078	-12.8811029362296	2508.79457591702	1.01088207989308	2374.28625764273	3071.08301824512	3160.08615112666	6055.64655235661	0.995827890400885	0.0455515502051788	0.995607675429193	0.996613237576416	0.996746294566695	0.99830280295925	787	53935	693	545	376	231	141	56	1	1	0	0	0	0	53920	54068	54237	54382	54472	54557	108	108	109	109	109	109
M13_SJOGREN	50_60	UKBB	COPD_EARLY_EXMORE	-14.3499145903031	2.54767876602241	-14.2820014538329	-14.2900127274543	-14.0903035601237	-14.1290789442224	6364.05155970912	1.03289970767412	5667.89323288236	7498.50881323812	7395.97051994264	15076.5538557275	0.998200899931302	0.0136429059826791	0.997989486405242	0.998479461195352	0.998479925138081	0.999252258015613	787	28652	693	545	376	231	141	56	1	1	0	0	0	0	28709	28857	29026	29171	29261	29346	36	36	37	37	37	37
M13_SJOGREN	50_60	UKBB	COPD_EXCL	-15.0702290151163	1.21322334873784	0.720620433494548	0.925873211303293	0.858559513905213	-15.0804771445662	3340.74235866392	0.750420202190301	1.02956587761553	1.02834923727739	1.02455009858308	4494.40385637715	0.996400721460474	0.105937583796178	0.483973211652884	0.367934550356301	0.402038086701926	0.997322791255635	6331	32549	4827	4233	3455	2812	2119	1025	4	4	2	2	1	0	34002	34596	35374	36017	36710	37804	47	47	49	49	50	51
M13_SJOGREN	50_60	UKBB	COPD_HOSPITAL	-13.1184561591104	2.02128426650249	-13.0704227817936	-13.0357952893329	-12.8865984907078	-12.8811029362296	2508.79457591702	1.01088207989308	2374.28625764273	3071.08301824512	3160.08615112666	6055.64655235661	0.995827890400885	0.0455515502051788	0.995607675429193	0.996613237576416	0.996746294566695	0.99830280295925	787	53935	693	545	376	231	141	56	1	1	0	0	0	0	53920	54068	54237	54382	54472	54557	108	108	109	109	109	109
M13_SJOGREN	50_60	UKBB	COPD_HOSPITAL_ASTHMA_INF	-11.8232327455193	-11.813314547489	-11.9148309990108	-11.6514981272512	-11.8263755441571	-12.0913764876411	2921.84486368013	2332.08419112478	2937.59096869064	3679.39790884659	3576.44426504108	6430.1116452476	0.996771372347886	0.995958284432822	0.996763799407627	0.997473354293607	0.997361607070836	0.998499634615234	187	53014	169	119	79	50	35	13	0	0	0	0	0	0	52929	52979	53019	53048	53063	53085	103	103	103	103	103	103
M13_SJOGREN	50_60	UKBB	COPD_HOSPITAL_ASTHMA_PNEUM_SEPSIS	-11.7353392685592	4.05628693095339	-11.8519278866878	-11.6128395692027	-11.8547726701553	-11.509538478615	3416.96290584332	1.01280583823598	3534.11522843324	4435.6091360451	4999.93270066046	11366.7565607628	0.997259722195208	6.20175980227721e-05	0.997324237626676	0.997911065982145	0.998108228292367	0.99919209306228	131	53062	123	82	53	32	17	5	1	1	0	0	0	0	52967	53008	53037	53058	53073	53085	102	102	103	103	103	103
M13_SJOGREN	50_60	UKBB	COPD_HOSPITAL_MAIN	-13.1184561591104	2.02128426650249	-13.0704227817936	-13.0357952893329	-12.8865984907078	-12.8811029362296	2508.79457591702	1.01088207989308	2374.28625764273	3071.08301824512	3160.08615112666	6055.64655235661	0.995827890400885	0.0455515502051788	0.995607675429193	0.996613237576416	0.996746294566695	0.99830280295925	787	53935	693	545	376	231	141	56	1	1	0	0	0	0	53920	54068	54237	54382	54472	54557	108	108	109	109	109	109
M13_SJOGREN	50_60	UKBB	COPD_MODE	-14.1009809251786	2.4755112310525	-14.066573670391	-14.0528276512461	-13.9592518174028	-13.966766287173	5281.67567812023	1.03231110761821	4867.71700097717	6385.12739329158	6754.40499155105	13466.2363206322	0.997869815889444	0.0164835925054857	0.99769430179857	0.998243962183367	0.998351022245376	0.999172458813168	787	27972	693	545	376	231	141	56	1	1	0	0	0	0	28032	28180	28349	28494	28584	28669	33	33	34	34	34	34
M13_SJOGREN	50_60	UKBB	COPD_MULTIMORB	-12.9695857668396	-13.0257374564118	-13.0281206185292	-12.9245291223578	-12.7012476614428	-12.5951762386518	4264.68987531594	3562.40580406478	4487.70637504068	5836.45857992864	6784.74355248339	10472.2458881757	0.997573512589478	0.997082586256932	0.997683689433305	0.998233128244984	0.998506336545451	0.999040368766557	219	53083	198	151	95	57	30	11	0	0	0	0	0	0	53001	53048	53104	53142	53169	53188	103	103	103	103	103	103
M13_SJOGREN	50_60	UKBB	COX_ARTHROSIS	-13.482487089825	-13.348673151731	5.38643503893628	-13.4420929284885	-13.4230960714246	-12.9155577696151	15226.5662373875	9440.86127123595	1.25405738553275	15484.5753538347	14455.660468709	30554.0867802533	0.999293506709472	0.998871851162707	1.74531049242812e-05	0.999307359948829	0.999259108250527	0.999662725189407	1055	45674	946	781	530	325	184	56	1	1	1	0	0	0	45774	45939	46190	46395	46536	46664	8	8	8	9	9	9
M13_SJOGREN	50_60	UKBB	C_PSOR_ARTHR_COMORB	1.46603408637497	-15.8405720241927	1.30205785798969	-15.8321985750424	-15.7780787438624	-15.7736112483843	1.03367084532651	4269.80687070577	1.02937806557309	6312.39380508713	6826.09510802438	12634.8114863095	0.156109202853762	0.997039931958817	0.205908033160652	0.99799881725499	0.998155742921887	0.999003901433147	4535	29622	4001	3333	2313	1517	894	297	2	1	1	0	0	0	30117	30785	31805	32601	33224	33821	37	38	38	39	39	39
M13_SJOGREN	50_60	UKBB	C_STROKE	-13.8021370341366	-13.7659403445652	3.04626189762442	-13.8838838416809	-13.9563718525204	-13.8505315603664	4614.67785154852	3601.73335980084	1.01457424874704	5298.8665443725	6157.88177992185	10154.3150218651	0.99761359384534	0.996950467059234	0.00267769618550529	0.997909416326439	0.998191656727001	0.998911682192216	657	48214	576	447	297	208	119	40	1	1	1	0	0	0	48210	48339	48489	48578	48667	48746	84	84	84	85	85	85
M13_SJOGREN	50_60	UKBB	D3_ANAEMIA	-15.9244252562351	1.0781587036347	-16.1216166797246	-16.1590708102262	1.43128820698677	-16.1801610877401	6660.53935644244	1.0504848091501	5875.07937935087	6569.62274600066	1.04388976364505	10230.1976835858	0.998092370562389	0.304729498910429	0.997810553344001	0.998037473289642	0.170340514898288	0.998738060031664	2651	19590	2033	1736	1368	1086	797	367	1	1	0	0	1	0	20186	20483	20851	21133	21422	21852	21	21	22	22	21	22
M13_SJOGREN	50_60	UKBB	D3_ANAEMIANAS	-14.8160292509185	-14.8550263065236	-14.9171068405746	-15.006938045063	2.01566630245067	-15.1117736287337	4762.90673428324	3595.12463266387	4250.9683062881	5022.10206619256	1.01286363724031	7960.40562406098	0.997518015240252	0.996703156740263	0.997200142660306	0.99761578195866	0.0465835768988228	0.998485322960658	1382	53282	1113	912	676	505	351	150	0	0	0	0	1	0	53452	53653	53889	54060	54214	54415	99	99	99	99	98	99
M13_SJOGREN	50_60	UKBB	D3_ANAEMIA_B12_DEF	-12.668668848833	3.88442038143139	-12.7972501609352	-12.8373289753955	-12.8678037678004	-12.7969621981876	4772.16341890105	1.01889473377954	4374.00354229498	4689.81938141885	5014.27228611016	8355.69122275486	0.997881857237403	0.000137631515773947	0.997665590880739	0.997815972648941	0.997952442527464	0.998778019160913	172	51563	130	116	95	80	51	22	1	1	0	0	0	0	51518	51532	51553	51568	51597	51626	86	86	87	87	87	87
M13_SJOGREN	50_60	UKBB	D3_ANAEMIA_IRONDEF	-15.0550486939291	-15.1598374107902	-15.2711549303459	-15.2981791908413	-15.4051162931483	-15.4058319352307	5814.18920006654	4353.98869837645	4980.44898618507	5508.8653180263	5359.38232846336	7875.45751362703	0.997933989232468	0.99722190923943	0.997553513812576	0.997784268702983	0.997706547738455	0.998439193204128	1486	52930	1102	986	810	659	495	229	0	0	0	0	0	0	53222	53338	53514	53665	53829	54095	92	92	92	92	92	92
M13_SJOGREN	50_60	UKBB	D3_ANAEMIA_IRONDEF_NAS	-15.0550486939291	-15.1598374107902	-15.2711549303459	-15.2981791908413	-15.4051162931483	-15.4058319352307	5814.18920006654	4353.98869837645	4980.44898618507	5508.8653180263	5359.38232846336	7875.45751362703	0.997933989232468	0.99722190923943	0.997553513812576	0.997784268702983	0.997706547738455	0.998439193204128	1486	52930	1102	986	810	659	495	229	0	0	0	0	0	0	53222	53338	53514	53665	53829	54095	92	92	92	92	92	92
M13_SJOGREN	50_60	UKBB	D3_APLASTICANDOTHANAEMIA	-13.724325992488	-13.7685540639757	1.72529309510472	-13.9201360340877	1.89447491038345	-14.0448349424756	2691.39059580182	2026.90504855566	1.01625291707054	2803.54990710347	1.01366634742344	4097.7298841637	0.995931329931743	0.994580095286555	0.0895643015636189	0.996038374076232	0.0616320784153599	0.997265282159717	1531	53374	1206	984	739	559	405	193	1	1	1	0	1	0	53599	53821	54066	54246	54400	54612	99	99	99	100	99	100
M13_SJOGREN	50_60	UKBB	D3_BLOODOTHER	-14.0312142617618	-14.0582973821593	-14.0612031978995	-14.121302333741	-14.2208086899169	-13.9906045187688	4270.35844532162	3533.43556078357	4273.49459063064	5107.71133703373	5387.74060547497	8634.68743696092	0.997378377195229	0.99682550632486	0.997374702025166	0.997794089365376	0.997894005789854	0.99870720480168	670	54405	573	415	280	204	129	58	0	0	0	0	0	0	54394	54552	54687	54763	54838	54909	108	108	108	108	108	108
M13_SJOGREN	50_60	UKBB	D3_BLOOD_IMMUN	-14.7156629314465	0.83048050226309	-14.832400965933	-14.8806802219842	1.86861602685927	-14.9007403605954	3182.66784849352	1.01767005722292	2825.43265514212	3171.54341628537	0.728551914503187	4770.83034001047	0.996310843927649	0.414465440546155	0.995811441708823	0.996256390065563	0.0103224643762981	0.997507970206171	3353	50725	2607	2188	1692	1346	977	450	1	1	0	1	2	0	51390	51809	52305	52651	53020	53547	80	80	81	80	79	81
M13_SJOGREN	50_60	UKBB	D3_COAGDEF_PURPUR_HAEMORRHAGIC	-12.0748559216373	2.97931546570988	-12.1096461242676	-12.2325628620939	-12.3012863201724	-12.3720319217523	2370.53312222682	1.01167964095493	2418.50451396726	2874.77453958579	2977.70078915184	4431.77111178678	0.995935808969982	0.00323038323668224	0.996004944687576	0.996604901198643	0.996703839905239	0.997772574398564	362	54656	311	218	142	98	68	35	1	1	0	0	0	0	54598	54691	54767	54811	54841	54874	108	108	109	109	109	109
M13_SJOGREN	50_60	UKBB	D3_COAGOTHER	-11.7887453831516	3.91969492479465	-11.9737878270782	-12.1532879267484	-11.8799254978677	-11.7117673811498	3430.9941802958	1.01469454478802	3422.40965926936	3927.0306457432	3885.13924408175	5960.4126768762	0.997258509070391	0.000112034700101705	0.997208492874203	0.997530728380914	0.997560243334531	0.998432217219418	118	54314	95	74	55	41	28	12	1	1	0	0	0	0	54230	54251	54270	54284	54297	54313	106	106	107	107	107	107
M13_SJOGREN	50_60	UKBB	D3_HAEMOLYTICANAEMIA	-12.1236662873033	-12.187983914845	-12.1841371318922	-12.1778222606649	-12.1690705255267	-12.081625485591	4034.79782362535	3092.09150221354	2989.12541785254	3728.36767519952	3064.51847159183	5394.87933026335	0.997602538710076	0.996855015770176	0.996747708234108	0.997393905339871	0.996831643188221	0.998213169600891	136	54915	103	92	73	61	49	21	0	0	0	0	0	0	54835	54846	54865	54877	54889	54917	113	113	113	113	113	113
M13_SJOGREN	50_60	UKBB	D3_IMMUNEMECHANISM	-11.7986768780424	-11.7674640674969	4.07444266769137	-11.7896960716965	4.35075147808193	-11.326323582039	3265.38050552496	2394.57371204601	1.01288606875502	2877.51604428256	1.00984506494991	4895.35933871688	0.997117039922697	0.996079034835385	5.75574731287877e-05	0.996730933899597	1.64487646538862e-05	0.998153947437017	140	54838	109	93	79	65	43	17	1	1	1	1	1	0	54758	54774	54788	54802	54824	54850	110	110	110	110	110	111
M13_SJOGREN	50_60	UKBB	D3_NUTRIANAEMIA	-14.3576032129614	1.51126031694581	-14.5636103876724	-14.6004112990161	-14.6677735937964	-14.6504247828234	3841.93279730435	1.01658814095161	3337.61345289023	3672.07868480605	3566.72147930791	5290.5444768099	0.997018249960737	0.13712038731942	0.996518457524311	0.996827570141494	0.996718791424336	0.997790523668201	1638	53004	1229	1088	890	727	531	241	1	1	0	0	0	0	53320	53461	53659	53822	54018	54308	92	92	93	93	93	93
M13_SJOGREN	50_60	UKBB	D3_OTHERANAEMIA	-13.7303412208327	-13.7762996559478	1.74991448564129	-13.9315762623896	1.90535809654581	-14.0452288777584	2755.59160699688	2073.87790278944	1.01635158542769	2849.90094466098	1.01363960289174	4154.96276628778	0.996024381147338	0.99469987314713	0.0851128286000496	0.996099602915569	0.0601463207118055	0.997302875967222	1459	53298	1144	946	713	546	398	189	1	1	1	0	1	0	53513	53711	53944	54111	54259	54468	99	99	99	100	99	100
M13_SJOGREN	50_60	UKBB	D3_OTHERBLOOD	-11.5699266707014	-11.6027051017578	-11.6118311179308	-11.7256015840716	-11.8930097511003	-12.1337794520012	3700.62085472042	2644.91953898805	3246.61838047741	3656.25958254895	3860.39800732967	7203.15015765601	0.997505431876657	0.996499859660866	0.997146298106791	0.997441193596362	0.997541902717487	0.998655956005574	112	53742	94	84	65	50	31	14	0	0	0	0	0	0	53655	53665	53684	53699	53718	53735	105	105	105	105	105	105
M13_SJOGREN	50_60	UKBB	D3_PURPURA_AND3_OTHER_HAEMORRHAGIC	-12.8604468474764	-12.8518603472853	-12.7827478250235	-12.8932444045003	-13.1173249560083	-13.4223803903867	4465.59865355884	3582.82142002497	4567.47294747774	5649.5511780858	5750.71368394368	8979.77172053854	0.997702180917557	0.99713793188216	0.997767005095051	0.998179092215502	0.998180034242543	0.998807374348916	252	54578	222	147	90	59	42	23	0	0	0	0	0	0	54501	54576	54633	54664	54681	54700	107	107	107	107	107	107
M13_SJOGREN	50_60	UKBB	D3_THROMBOCYTOPENIANAS	-12.1439068249333	-12.017404076642	4.39916115728596	-12.2753477209501	-12.5015034454203	-12.7438314402646	3572.72688284437	2960.6151683358	1.01246878521327	4920.7659538445	5447.63418338077	8676.14083927568	0.997287949114714	0.99676132347563	1.39285511074157e-05	0.99800959843274	0.998168976202313	0.998828038538819	195	54520	175	109	66	39	23	13	1	1	1	0	0	0	54432	54498	54541	54568	54584	54594	107	107	107	108	108	108
M13_SJOGREN	50_60	UKBB	DIABETES_FG	-15.0135979592017	0.439321256824761	1.47205280912676	-15.0348787931774	-14.9647684503244	-14.9717503324183	2976.71723984716	1.01201672101634	0.723745401085631	3280.69479327814	3519.31368211185	5657.60054127811	0.995975745675544	0.66421238268744	0.0419579117069817	0.996343440512583	0.996607258460224	0.997888554625102	4008	51034	3373	2868	2069	1430	905	380	1	3	2	0	0	0	51572	52077	52876	53515	54040	54565	96	94	95	97	97	97
M13_SJOGREN	50_60	UKBB	DM1_RETINOPATHY	-14.2341683175198	-14.1167564072084	3.68099814052935	-14.2682293831277	-14.0035143714845	-13.5448837482529	8239.67953814303	6557.65728104711	1.0657965079499	9164.69838947251	10041.0830940342	13488.2433694277	0.998621643301182	0.998282384576738	0.000552842980642685	0.998757799236593	0.99888725307943	0.999198765064639	143	7819	118	94	67	51	31	12	0	1	1	0	0	0	7813	7837	7864	7880	7900	7919	31	30	30	31	31	31
M13_SJOGREN	50_60	UKBB	DM2_RETINOPATHY	-14.958258568494	-14.9740190848474	-14.9592003229395	-15.2608948286105	-14.7052313528856	-14.8411749565923	8941.76817930066	7300.5340638107	10610.9748459607	12315.5378223187	15196.7273262791	25727.9012056309	0.998665257501375	0.998363471746118	0.998875154149434	0.999011295371158	0.999227920921622	0.99953973922666	257	7871	231	174	102	71	34	11	0	0	0	0	0	0	7868	7925	7997	8028	8065	8088	29	29	29	29	29	29
M13_SJOGREN	50_60	UKBB	DM_COMORB	1.57830900960929	-14.8441563359662	2.16560444728346	-14.8822873592286	-14.7535480016716	-14.6936457429656	1.01461277120598	2868.82595036491	0.725386726960659	4242.79814587355	4466.02466161406	7887.18055574942	0.119808542870831	0.995871527058978	0.00283163157107608	0.997201299106044	0.997364186799536	0.998513559285764	2903	51081	2555	2054	1423	932	551	186	2	2	2	0	0	0	51336	51837	52468	52959	53340	53705	91	91	91	93	93	93
M13_SJOGREN	50_60	UKBB	DM_COMORB_EXMORE	1.65836531631239	-15.2001253331237	2.23765671033848	-15.2472015011756	-15.2233553911056	-15.1752716491944	1.01752496484375	3571.71696582268	0.728897473787821	5288.9075650367	5864.66000135186	10451.4272227904	0.103143123750527	0.996604459750395	0.00214116334242574	0.997699810466982	0.997928871138861	0.998841487345002	2903	45829	2555	2054	1423	932	551	186	2	2	2	0	0	0	46107	46608	47239	47730	48111	48476	68	68	68	70	70	70
M13_SJOGREN	50_60	UKBB	DM_COMPLICATIONS	-14.8490829738824	-14.9153175935361	-14.8005659621891	-15.0050947113288	-14.8345556964034	-14.7825972879979	7706.49928452298	5867.03230771127	7944.02402934153	9120.81958055491	10608.5124178055	18399.5158657725	0.99846261625696	0.997971599918946	0.998513456631445	0.998687362698354	0.998884267781109	0.999358961129097	353	8200	308	248	158	104	61	21	0	0	0	0	0	0	8213	8273	8363	8417	8460	8500	32	32	32	32	32	32
M13_SJOGREN	50_60	UKBB	DM_HYPOGLYC	-11.6265840281379	-11.5589445983081	-11.6154475201544	-11.6867810233087	-11.9380876091066	-11.5562821184245	3335.9898121317	2693.78741555688	3300.82831349835	4359.23294416752	5073.74038803393	9373.69767348427	0.997219220191495	0.996576316646589	0.997192290468998	0.997860933083086	0.998122645963056	0.999016335168038	153	47339	138	97	63	38	18	7	0	0	0	0	0	0	47272	47313	47347	47372	47392	47403	82	82	82	82	82	82
M13_SJOGREN	50_60	UKBB	DM_IBD	-16.8647780346124	-16.8051972034792	3.55911330072284	4.096170172902	-16.6447266465939	-16.8057059453183	28039.0856864777	22564.1964163382	1.2292565276795	1.22598119106706	38006.2317556041	63338.7675588106	0.999520093295683	0.999405757426371	0.00378750307680925	0.00083436273357495	0.999650568620668	0.999788296904619	2340	23161	1994	1678	1219	820	525	210	1	2	2	1	0	0	23499	23815	24274	24673	24968	25283	7	6	6	7	8	8
M13_SJOGREN	50_60	UKBB	DM_OTHER_WIDE	-13.997243286764	1.03148778454006	1.39285227706297	-14.0608786426702	-14.0202039078915	-14.0141521886046	2409.83724897661	1.01246630363494	1.01241356227145	2708.93258697136	2899.67561848319	4717.56437249794	0.995365611715032	0.30830396909324	0.168891607006899	0.995858550464577	0.996142168255075	0.997629781316077	2200	49418	1845	1554	1101	772	474	209	1	2	1	0	0	0	49682	49973	50426	50755	51053	51318	90	89	90	91	91	91
M13_SJOGREN	50_60	UKBB	DUODENAL_ULCER_UNSPE_ACUTE_CHRONIC_WO_HAEMORRHAGE_PERFORATION	-12.4732297610857	-12.4558769457318	-12.5444386837433	-12.6172300292529	-12.6091895393573	-12.726337251447	4750.00880369048	3364.41691825916	3983.85303985209	4781.28953716156	5302.51131523441	9176.06483042846	0.997904806828074	0.997046047073148	0.997487608777336	0.997894484055352	0.998102659744059	0.99889340965426	191	54818	163	145	109	72	42	16	0	0	0	0	0	0	54733	54751	54787	54824	54854	54880	113	113	113	113	113	113
M13_SJOGREN	50_60	UKBB	E4_ACIDOSIS	-11.7818688306025	-11.8204937296794	-11.8201655011253	-12.2219006179903	-12.4332435095284	-12.6334301688665	3665.78563498037	2975.49163410586	3668.55350121529	5835.72216910191	7655.27951889915	14246.8131020904	0.997435596079803	0.996830317204489	0.997429201662651	0.998328971394559	0.998704124565129	0.999292472113697	179	45268	168	95	56	29	10	3	0	0	0	0	0	0	45200	45273	45312	45339	45358	45365	79	79	79	79	79	79
M13_SJOGREN	50_60	UKBB	E4_CA_MET	-11.9306638443488	-12.026001865903	-12.0551079952585	-11.9827265052358	-12.1695584372713	-11.843377532071	3288.54771238578	3079.1136068735	4072.04017731721	5351.40619634845	5857.57477433561	8818.22496050812	0.997105326596414	0.996883734071842	0.997637898920602	0.998213399593573	0.998342335151016	0.998928395988758	186	45289	170	90	53	27	20	8	0	0	0	0	0	0	45231	45311	45348	45374	45381	45393	74	74	74	74	74	74
M13_SJOGREN	50_60	UKBB	E4_DIABETES	-14.1508239848732	-14.1528150358556	1.39233236529474	-14.1379478212687	2.02763730955667	-14.0355106121202	2607.79468396818	2006.08672644152	1.01150010644483	2885.94999114552	1.01014715328896	4827.42098066495	0.995670415067587	0.994371021557981	0.168666132202796	0.99609126796976	0.0447210024674964	0.997680189590344	2398	52589	2039	1717	1246	844	541	215	0	1	2	1	1	0	52842	53164	53635	54037	54340	54666	106	105	104	105	105	106
M13_SJOGREN	50_60	UKBB	E4_DM1	-12.1377250029641	-12.0990032183201	3.80555019425515	-12.0699945980681	-12.0269908410748	-11.747201648441	3044.72521080444	2303.79287435652	1.01291686548282	3197.9000680582	3459.97926227119	5662.8317064816	0.996819260504094	0.995809708589528	0.000171947896324141	0.996988511439261	0.997226535116847	0.9983448379554	233	50304	195	172	125	87	51	21	0	1	1	0	0	0	50243	50266	50313	50351	50387	50417	99	98	98	99	99	99
M13_SJOGREN	50_60	UKBB	E4_DM1NOCOMP	-12.7594884869803	-12.7470425419816	-12.7367865817926	-12.8588692682306	-12.8390980128589	-12.6815768315466	4148.22507537697	3238.85944475841	3808.92189432219	4635.19851235731	4953.22869103728	7558.17477749307	0.997545797870355	0.996859807485502	0.997331931000287	0.997786528436479	0.997931832498212	0.998661260170504	238	50309	198	171	125	86	50	26	0	0	0	0	0	0	50250	50277	50323	50362	50398	50422	99	99	99	99	99	99
M13_SJOGREN	50_60	UKBB	E4_DM1_STRICT	-12.1984031927284	-12.0225582861476	4.50040419942917	-11.9283126720739	-11.7495081655009	-11.9353779176632	4531.17505575469	3322.85939019836	1.01226408342655	4719.01311218686	4108.76701459215	6598.92362004192	0.997852012844851	0.997113151180316	8.75329809922555e-06	0.997983178652775	0.997718357270655	0.998556878496557	113	50347	85	79	63	43	31	19	0	1	1	0	0	0	50275	50281	50297	50317	50329	50341	100	99	99	100	100	100
M13_SJOGREN	50_60	UKBB	E4_DM2	-15.0604834204429	-15.0624243073782	-15.0722761868668	1.82159812364214	-14.9616185345594	-14.9729087063811	4236.0215550962	3242.927896185	3817.121141927	1.01134421159949	4915.91881584699	7710.14825386288	0.997163257616257	0.996294079616773	0.996849482956306	0.0716768262301333	0.997571638903937	0.998450529771311	2323	52522	1984	1664	1206	808	521	207	1	1	1	1	0	0	52755	53075	53533	53931	54218	54532	105	105	105	105	106	106
M13_SJOGREN	50_60	UKBB	E4_DM2NOCOMP	-15.1897915748467	-15.1741744772882	-15.1799720788008	1.89898155794993	-15.1012949784892	-15.0808239151371	4520.0895834766	3469.39537029232	4092.60690609675	1.01135524506742	5298.37846981913	8664.67000296924	0.997318708590994	0.996510285036601	0.997040556823217	0.0604276556869284	0.997725894088789	0.998611285774673	2268	52626	1966	1626	1162	765	482	187	1	1	1	1	0	0	52822	53162	53626	54023	54306	54601	105	105	105	105	106	106
M13_SJOGREN	50_60	UKBB	E4_DM2OPTH	-13.8377418321047	-13.7673582635073	-13.8961972377537	-14.0825239502147	-13.586330905498	-14.1830923002258	6148.78609277406	5589.58043465474	8255.33346067142	8981.14628928124	13475.721794727	29661.9382008297	0.998204375452675	0.998034780673917	0.998656922092051	0.998748909830576	0.999195566516133	0.999618485148781	163	7712	153	111	59	36	14	4	0	0	0	0	0	0	7693	7735	7787	7810	7832	7842	29	29	29	29	29	29
M13_SJOGREN	50_60	UKBB	E4_DM2_STRICT	-14.2904465400967	-14.2633035183322	-14.2783498843278	1.94468580345638	-14.1570155199375	-14.116023893633	2912.75730364597	2235.69798566506	2639.83167520137	1.01129930885774	3414.26771372279	5646.05582021316	0.996085468258905	0.994909691498688	0.995684414470264	0.0544853611058012	0.996691638532733	0.998005165703353	2195	53048	1912	1582	1124	736	462	174	1	1	1	1	0	0	53225	53555	54013	54401	54675	54963	105	105	105	105	106	106
M13_SJOGREN	50_60	UKBB	E4_DMNAS	-12.2469508126552	-12.3352024269654	-12.3374291695658	-12.2902651429489	4.32851656393416	-11.8222028334603	3094.38559514152	2395.8274777571	2854.51679088521	3461.90735927874	1.01291723241372	6166.49497524557	0.996842142920086	0.995892014688164	0.996551495637289	0.997167401900372	1.92586237292042e-05	0.998470322707637	288	50517	244	204	145	99	65	23	0	0	1	1	1	0	50461	50501	50560	50606	50640	50682	100	100	99	99	99	100
M13_SJOGREN	50_60	UKBB	E4_DMNASNOCOMP	-12.2289212283802	-12.30885866425	-12.3396252866442	-12.2871132391726	4.41321941139692	-11.8470312855619	3133.82253094138	2400.95918808439	2914.00971944035	3574.93915005196	1.01299956634677	6348.75260112293	0.996886472483987	0.995909549267642	0.996621299163158	0.997257665588988	1.32106990285749e-05	0.998511115732148	275	50499	236	197	139	91	59	21	0	0	1	1	1	0	50438	50477	50535	50583	50615	50653	100	100	99	99	99	100
M13_SJOGREN	50_60	UKBB	E4_ENDOGLAND	-13.0078673392784	-13.0328135177349	-13.0351249586471	-13.014078661111	-13.1795462854703	-13.2275157976945	3548.60054832304	2757.74205152773	3278.22079291191	4007.74407643804	3743.92190675001	5157.26383491627	0.9970752545589	0.996229291286903	0.996827395650588	0.997409087509038	0.997191251569162	0.997953562315362	386	54536	307	251	179	130	97	58	0	0	0	0	0	0	54505	54561	54633	54682	54715	54754	110	110	110	110	110	110
M13_SJOGREN	50_60	UKBB	E4_ENDOMETPOSTOP	-13.3063056452601	-13.3324692578564	-13.3500526021242	-13.3690297075837	-13.4841805177527	-13.646386594683	4940.06528843682	4235.85680956095	4757.81003818439	6420.47422615816	6924.88422729019	12483.7778335547	0.997850861804886	0.997488641780891	0.997761199628745	0.998338606415564	0.99844635487061	0.999127808973264	193	45143	169	132	93	60	36	15	0	0	0	0	0	0	45093	45130	45169	45202	45226	45247	74	74	74	74	74	74
M13_SJOGREN	50_60	UKBB	E4_ENDONUTRMET	1.0250045016444	-16.1670180337183	-16.1838359093956	-16.2195223923292	-16.1906118035558	-16.201556142386	0.730317824440422	2890.29457234817	3378.84083117466	4074.80099373238	4257.9279269947	7118.35829197306	0.160466390391901	0.995537013098512	0.99617833923582	0.99682407255057	0.996966081089355	0.998183996953248	8791	44944	7376	6284	4652	3240	2106	815	2	0	0	0	0	0	46282	47374	49006	50418	51552	52843	75	77	77	77	77	77
M13_SJOGREN	50_60	UKBB	E4_FLUIDELECTRO	-13.4870809205378	-13.4953830010247	-13.5031339257308	-13.6602952347449	3.78527467945142	-13.5806582257794	3305.49811209232	2806.26865286634	3791.30856910504	5879.76236434778	1.01400282367437	10677.1979653661	0.99674448345956	0.996162977402692	0.9971582583935	0.998146297727122	0.000189211009672314	0.998985146230562	805	46666	744	469	260	124	69	26	0	0	0	1	1	0	46640	46915	47124	47260	47315	47358	87	87	87	86	86	87
M13_SJOGREN	50_60	UKBB	E4_FLUIDOVER	-10.7482526847538	-10.8653591196775	-10.7724816959829	-11.2859218254887	-10.9420665326287	NA	2650.04156276596	2445.2517927938	4820.35580211535	7063.31374147092	9642.74038185406	0	0.996763884204338	0.996454649870155	0.998216897252997	0.998725122615679	0.999094603429078	NA	104	45174	95	49	18	5	3	0	0	0	0	0	0	0	45106	45152	45183	45196	45198	45201	77	77	77	77	77	77
M13_SJOGREN	50_60	UKBB	E4_GLUCOPANCREAS	-12.788147601539	-12.7294211572605	-12.7501379120133	-12.8773658022542	-12.9880159794355	-12.6812167011006	4128.50216553784	3235.2331346711	3984.92591958779	4783.67771980867	5498.79919651164	11006.3583609709	0.997528534851878	0.996860633536923	0.997447099134167	0.997852146496903	0.998115419854507	0.999080700041964	238	54865	208	157	107	75	41	12	0	0	0	0	0	0	54783	54834	54884	54916	54950	54979	112	112	112	112	112	112
M13_SJOGREN	50_60	UKBB	E4_HYPERCHOL	-14.7423931836789	-14.7481444134885	-14.7283519013425	-14.7214517889159	-14.7123735953086	-14.6487370685608	3441.71356230491	2633.25281844876	3175.11851730511	3914.04478211495	4239.83403355829	7768.9714821987	0.996582315254462	0.995531285440604	0.996298883843024	0.996999014560464	0.99723131799652	0.998495554496065	2943	49040	2593	2202	1517	989	597	201	0	0	0	0	0	0	49307	49698	50383	50911	51303	51699	83	83	83	83	83	83
M13_SJOGREN	50_60	UKBB	E4_HYPERKALAEMIA	-11.8016765859964	-11.7274197424362	-11.8547210478449	-11.7858750790884	-11.8253520477693	-11.861898572274	3732.00295351453	3773.99815418125	5785.93445236455	8413.33249240042	7161.09857827861	14760.8232954724	0.99747686163093	0.997520636812895	0.998365226506324	0.998882278253713	0.998682428200971	0.999358814577987	120	45256	113	57	25	13	10	4	0	0	0	0	0	0	45188	45244	45276	45288	45291	45297	75	75	75	75	75	75
M13_SJOGREN	50_60	UKBB	E4_HYPERLIPNAS	-13.7304503801362	-13.5922283612352	-13.4986825829135	-13.6580761517043	-13.3442821326598	-13.1913132007149	4643.08005743743	3731.04560969077	4633.32877176467	5732.08327789993	6937.47572338153	14600.9370225877	0.99764051055153	0.997093306728842	0.997675456304	0.998098848664326	0.998465264521617	0.999279146010187	503	45745	462	372	240	148	79	21	0	0	0	0	0	0	45710	45800	45932	46024	46093	46151	76	76	76	76	76	76
M13_SJOGREN	50_60	UKBB	E4_HYPERPARA	-12.2023739330979	-12.2035492505989	-12.0919943113447	-12.1540473835914	-12.168021947907	-12.6533064271615	3967.77480279785	2993.94341374309	4323.33970689881	5117.64291700092	5077.14618136118	10067.4709328768	0.997546213960438	0.9967477686696	0.997768391187021	0.998105081225915	0.998087770726545	0.998997178611131	100	54285	87	79	41	26	22	9	0	0	0	0	0	0	54189	54197	54235	54250	54254	54267	109	109	109	109	109	109
M13_SJOGREN	50_60	UKBB	E4_HYPOGLYC	-11.7026532522711	-11.6621553771783	-11.7147110377186	-11.7648108961192	-11.9589862038926	-11.8225358093012	3191.60930315141	2543.27182202275	3075.34382121775	4092.56688344277	4811.14390021101	8143.54534068747	0.997074408381278	0.996341318677974	0.996960676590937	0.997706342177533	0.998016712693094	0.998841657400604	150	54797	135	96	63	38	19	8	0	0	0	0	0	0	54700	54739	54772	54797	54816	54827	112	112	112	112	112	112
M13_SJOGREN	50_60	UKBB	E4_HYPOKALAEMIA	-13.1345966179097	-13.0987935124386	-13.0828733530486	-13.2682255150286	4.7665206620215	-13.2311465086511	4345.15249385516	3851.37671750669	4902.82269886128	7573.55246582297	1.01671796412247	14003.8593811413	0.997588145431308	0.997286345707919	0.997870897865909	0.998602174221398	2.75693421858453e-06	0.999246141676878	288	45518	265	173	96	48	22	11	0	0	0	1	1	0	45460	45552	45629	45677	45703	45714	81	81	81	80	80	81
M13_SJOGREN	50_60	UKBB	E4_HYPOOSMNAT	-12.85809630837	-12.9386866443765	-12.8860288908624	-12.8432579800353	-12.8792273319902	-12.7519881470588	4204.1379676191	3673.9753089985	5101.9422464641	8135.81346013133	8308.92923542588	17796.6850382419	0.997559723155967	0.997190085369998	0.997984776762647	0.998740453791524	0.998763242261774	0.999428286022393	273	45609	260	157	82	37	21	6	0	0	0	0	0	0	45544	45647	45722	45767	45783	45798	78	78	78	78	78	78
M13_SJOGREN	50_60	UKBB	E4_HYTHYNAS	2.10961108109821	1.56450483436028	-14.4936171635785	-14.477020178943	-14.4360164023122	-14.4472034822213	0.726822023000431	0.725437713548703	2489.40952520544	2944.35442498378	3013.50905636119	5380.20738124497	0.00370180639877304	0.0310340645836424	0.995354654219737	0.996076917830529	0.996177801248454	0.997857482818879	1753	52612	1488	1260	961	675	437	159	3	2	0	0	0	0	52776	53004	53303	53589	53827	54105	98	99	101	101	101	101
M13_SJOGREN	50_60	UKBB	E4_HYTHY_AI_EXCL	-13.1585307743923	-13.1329016805328	-13.1561187330355	-13.2099295370407	-13.2788606880438	-13.1084009954089	4158.08952081336	3226.70419345929	3859.81398025664	5089.50246859966	4833.33137010361	7569.7716965604	0.99747504930531	0.996752565487573	0.997280427568403	0.9979290732134	0.997807933330376	0.998618322194768	258	54816	217	181	123	82	57	26	0	0	0	0	0	0	54746	54782	54840	54881	54906	54937	111	111	111	111	111	111
M13_SJOGREN	50_60	UKBB	E4_HYTHY_AI_STRICT	3.99434968356309	3.42062839918045	-19.7845570912076	-19.7923737572628	-18.8117448720857	-18.7699082465154	0.837072159234657	0.827997350131636	90424.4765688355	105790.392991808	68776.2939457302	117456.579981544	1.82577282702055e-06	3.60863534841492e-05	0.999825425668818	0.999850723407827	0.999781762003345	0.999872495692143	1672	47800	1416	1199	921	648	422	155	3	2	0	0	0	0	48042	48259	48537	48810	49036	49303	11	12	14	14	14	14
M13_SJOGREN	50_60	UKBB	E4_IRON_MET	-11.7017211405997	-11.5459956253574	-11.5074868594407	-11.3974353291369	-11.6971559382122	-11.6150940296546	4004.76529379448	3060.67650416026	3607.77447586087	5750.24638268612	5777.4636063644	8192.5037433089	0.997668625084794	0.99699009359981	0.997455043104391	0.998418531811983	0.998384589780536	0.998868782806309	105	45031	92	76	49	32	17	11	0	0	0	0	0	0	44971	44987	45014	45031	45046	45052	73	73	73	73	73	73
M13_SJOGREN	50_60	UKBB	E4_LIPOPROT	-15.7799053548211	-15.7695221761873	-15.7415375609426	-15.7576512214404	-15.7187178167247	-15.6328674305288	5474.63249219433	4169.52624217096	5021.86451207373	6128.75463470929	6698.14571924521	12364.6467048632	0.99770020628093	0.996982336229978	0.997498954982832	0.997948559940594	0.998127584666592	0.998991219034515	3214	49415	2837	2400	1647	1083	648	215	0	0	0	0	0	0	49708	50145	50898	51462	51897	52330	84	84	84	84	84	84
M13_SJOGREN	50_60	UKBB	E4_METABO	-13.180277630556	-13.2134834829022	-13.2143555871286	-13.2013026728192	-13.3023187131406	-13.51838711398	4172.2215729056	3496.67276135216	3988.96132096384	5141.3020161392	5473.99509083968	10510.2193243156	0.997479442941068	0.996984902479217	0.997356827963183	0.997951276937666	0.998061067994823	0.998973750303549	282	45252	247	191	132	82	52	19	0	0	0	0	0	0	45211	45267	45326	45376	45406	45439	76	76	76	76	76	76
M13_SJOGREN	50_60	UKBB	E4_METABOLIA	-15.9260243591649	-15.9104612855267	-15.8948229603662	-15.9203622955178	1.38001232030795	-15.8673389472571	4704.26753079856	3614.42742171616	4323.05019570085	5376.91486223997	1.01071934232677	10648.4167316781	0.997298813344521	0.996487778301689	0.997066375663378	0.997637568560539	0.172134782675482	0.998811062677126	4580	51232	4023	3251	2236	1458	890	312	0	0	0	1	1	0	51690	52462	53477	54255	54823	55401	99	99	99	98	98	99
M13_SJOGREN	50_60	UKBB	E4_MG_MET	-11.8621046997179	-11.7063950080697	-11.9976986195919	-12.2827652419587	-12.4951155126586	-12.6464768530251	4044.96914701453	4262.84622264467	6128.33249479536	11129.5326083308	9283.1800649484	81316.1780553675	0.997660160982985	0.997808895838128	0.998437948269476	0.999119439503346	0.998926051560682	0.999875911179913	107	45206	100	51	27	10	7	1	0	0	0	0	0	0	45139	45188	45212	45229	45232	45238	74	74	74	74	74	74
M13_SJOGREN	50_60	UKBB	E4_MINERAL_MET	-12.8039150131528	-12.7731554883791	-12.8273375912319	-12.9142223925979	-13.1282549249445	-12.8588260676222	3298.68602620875	2938.03363041353	3665.53385431315	4994.82448054868	4999.36017596462	8044.88934757015	0.996903003082776	0.996531193058272	0.997207851806103	0.997937055201505	0.997904767908795	0.998724674264935	453	45679	408	261	157	93	62	27	0	0	0	0	0	0	45649	45796	45900	45964	45995	46030	75	75	75	75	75	75
M13_SJOGREN	50_60	UKBB	E4_NONTOXIC_THYROID	-13.3250607228172	-13.3748168010217	-13.4767905462982	-13.4905462401418	-13.5917286910802	-13.6638748987349	4757.55255612574	3466.42165885663	4578.98476405961	5297.59508489264	5596.27451640675	9502.83625350068	0.997765269811184	0.996921455494709	0.997651683039817	0.997968155973498	0.998062171577889	0.998852743457328	209	54859	176	153	103	76	49	19	0	0	0	0	0	0	54779	54802	54852	54879	54906	54936	113	113	113	113	113	113
M13_SJOGREN	50_60	UKBB	E4_NUTRIDEF	-16.1117120568424	-16.1223440642552	-16.1773122643339	-16.2164388342742	-16.1554591232898	-16.1777291162315	4814.53779848721	3631.00644139695	4280.80711427719	5069.69241810651	5361.70506279284	9499.57028724738	0.997329907284512	0.996457255763156	0.99698477492118	0.997447808851973	0.997595881953325	0.998641206532388	4209	52104	3453	3028	2277	1628	1068	375	0	0	0	0	0	0	52758	53183	53934	54583	55143	55836	102	102	102	102	102	102
M13_SJOGREN	50_60	UKBB	E4_OBESITY	-15.0688826722491	-15.0799303278992	-15.142093604044	-15.1819848487057	-15.1172284419484	-15.1447300482655	3104.86740212341	2337.84778314425	2770.83062051193	3264.86893018669	3486.60094633193	6116.94283479416	0.996127634428361	0.994853403101042	0.995639725329717	0.99628976601622	0.996540537454775	0.998024546858779	3569	52380	2921	2579	1941	1380	904	322	0	0	0	0	0	0	52923	53265	53903	54464	54940	55522	105	105	105	105	105	105
M13_SJOGREN	50_60	UKBB	E4_OBESITYNAS	-15.0801072054687	-15.0823188463429	-15.138136199894	-15.2240052004224	-15.1965239236734	-15.1866520548783	3326.29638011812	2546.76764502664	3145.09512753453	3927.17332150086	4476.91385664497	8223.55088484996	0.996382720562973	0.995274842198304	0.996159595170969	0.996906943675588	0.997291650248248	0.998526526012044	2930	52390	2497	2157	1508	979	569	198	0	0	0	0	0	0	52718	53058	53707	54236	54646	55017	105	105	105	105	105	105
M13_SJOGREN	50_60	UKBB	E4_OBESITY_HYPER	-15.0686972391037	-15.0787643958066	-15.1417904711819	-15.1834212121265	-15.1187186753923	-15.1474135227249	3103.58547956994	2336.71894125895	2768.19876039663	3262.50363897894	3484.25737867255	6108.52930495047	0.996126082648559	0.994851314979282	0.995635667218954	0.996286724867035	0.996537869323309	0.998021475481815	3573	52377	2923	2581	1944	1382	906	324	0	0	0	0	0	0	52922	53264	53901	54463	54939	55521	105	105	105	105	105	105
M13_SJOGREN	50_60	UKBB	E4_PARATHYRO	-12.1924596470463	-12.2042005842763	-12.1015252345581	-12.1255582477565	-12.1467555100125	-12.3955312678417	3781.02264728581	2867.1242360423	4030.62652460826	4837.19444305079	4821.70989677497	8126.25520181229	0.99742710918219	0.996603734956571	0.99760444050538	0.997999917989934	0.99798998723653	0.998782932735854	109	54294	95	86	46	28	23	11	0	0	0	0	0	0	54199	54208	54248	54266	54271	54283	109	109	109	109	109	109
M13_SJOGREN	50_60	UKBB	E4_PCOS_BROAD_EXCLUSIONS	-11.8366311223245	-11.8775914662421	-11.978712946632	-11.9934427918	-11.9185626623798	-11.9957337295524	3128.8845847185	2461.77766405976	2892.50430675699	3662.70845842553	3520.02595639659	5050.80191374814	0.99698159441736	0.996150379370002	0.99669573428923	0.997387352599224	0.997298423624563	0.998105013440695	185	54877	150	114	79	60	38	25	0	0	0	0	0	0	54802	54838	54873	54892	54914	54927	110	110	110	110	110	110
M13_SJOGREN	50_60	UKBB	E4_PCOS_CONCORTIUM	-15.0554025170712	-15.0490415124892	-15.0454587061091	-15.0405012881278	-15.0330549258052	-15.0269524642218	9761.04714102314	5818.29097201165	5126.57041527586	4868.45455282251	4089.27005621756	5154.42401021806	0.998769346332563	0.997936269508143	0.997658371775518	0.997535036109529	0.997066807707722	0.997673890165162	575	29596	275	327	383	395	359	214	0	0	0	0	0	0	29798	29746	29690	29678	29714	29859	98	98	98	98	98	98
M13_SJOGREN	50_60	UKBB	E4_PCOS_CONSORTIUM_EXCLUSIONS	-15.1914645195692	-15.1907855403789	1.10175643706649	1.22693962462049	-15.1131768204941	-15.0706469595563	4883.94189177663	3386.67621960412	1.0191174198211	1.01691590313813	3395.58694587894	4931.30856176191	0.997518190076936	0.996421136293917	0.279657611212286	0.227613168585328	0.996448763990163	0.997561576676508	1470	52818	977	960	912	804	618	312	0	0	1	1	0	0	53207	53224	53272	53380	53566	53872	104	104	103	103	104	104
M13_SJOGREN	50_60	UKBB	E4_THYROID	2.02817912407696	-15.3001177383709	1.04919567173098	-15.3059880572943	-15.2951831656097	-15.3219522619226	0.726920789935957	3084.92642447545	1.0126102148868	4270.84624021238	4344.08003469653	7619.05876233678	0.00526923400428676	0.996042797786808	0.30014156728828	0.997140523275824	0.997190713525035	0.998395452602156	1994	52776	1678	1430	1075	761	510	192	2	0	1	0	0	0	52992	53240	53595	53909	54160	54478	98	100	99	100	100	100
M13_SJOGREN	50_60	UKBB	E4_THYTOXNAS	-12.3343196973593	-12.2921362426494	-12.2471984751846	-12.2651315186746	-12.5181227903433	-12.3456223504007	3467.41950484935	2730.47203843925	3260.01284525358	4383.47402560039	4478.39531176022	7492.10778315794	0.997161767566382	0.996408067007716	0.997002518684897	0.997767490750832	0.997769735987374	0.998685232875154	166	51109	145	114	77	50	32	12	0	0	0	0	0	0	51040	51071	51108	51135	51153	51173	90	90	90	90	90	90
M13_SJOGREN	50_60	UKBB	E4_VIT_B_DEF	-13.429176788235	-13.4719009347289	-13.4901821256107	3.66672108782086	-13.4153641663044	-13.3213154339073	4696.51001135973	3587.01042829436	4109.98132102971	1.0142332114278	5123.17272584854	8278.55477533712	0.997718536062609	0.997003355104444	0.997381110065273	0.000300041392345233	0.997910689276732	0.998716096273344	276	48593	232	191	144	94	58	24	0	0	0	1	0	0	48542	48583	48630	48680	48716	48750	95	95	95	94	95	95
M13_SJOGREN	50_60	UKBB	E4_VIT_DEF	-14.3329700902776	-14.3699426920795	-14.3955990206926	2.68647947126107	-14.4240629758744	-14.4458548308744	4464.82954235676	3440.12669846699	4098.09181811438	1.0134349429521	5326.8767832424	10417.1839576514	0.997438639976077	0.996667122151111	0.997197231518947	0.00802858661601842	0.997839498911482	0.998893547345441	729	49080	615	526	374	251	164	52	0	0	0	1	0	0	49099	49188	49340	49463	49550	49662	95	95	95	94	95	95
M13_SJOGREN	50_60	UKBB	E4_VIT_D_DEF	-13.2352269760379	-13.2298251552132	-13.2391546817047	-13.2126420356565	-13.1770276826651	-13.0360397616606	3310.56225643631	2560.36331917596	3100.83097361171	3763.06839383743	3978.34130082786	8377.87117464863	0.996810162650828	0.995877215478899	0.996593401860544	0.99719852515989	0.997357258483728	0.998758485246929	443	48798	374	325	229	153	97	24	0	0	0	0	0	0	48776	48825	48921	48997	49053	49126	91	91	91	91	91	91
M13_SJOGREN	50_60	UKBB	E4_VOLUME	-12.8927024993267	-12.9329442308567	-12.9077665731894	-13.0803578015046	-13.0130131560692	-13.3131890039402	3411.13850505482	2799.38571741886	3532.74693111735	4818.83491084523	5027.43809027156	11085.2374040851	0.996984331253576	0.99631384851474	0.997084737472228	0.997834206210344	0.997934759114593	0.999041753909228	415	45696	367	246	169	97	57	18	0	0	0	0	0	0	45664	45785	45862	45934	45974	46013	80	80	80	80	80	80
M13_SJOGREN	50_60	UKBB	F5_ADO	2.26296125387975	-15.2478286064482	1.1896281897305	-15.2341998552964	-15.1626642838042	2.26500695535751	0.731676008353809	3240.17328346189	1.01539739863277	4257.73712127712	4197.37427814742	1.01264791600027	0.00198246947681843	0.996245274229623	0.241362198746203	0.997145172052825	0.997117714881098	0.0253048327318754	2548	49032	1989	1794	1422	1067	739	353	3	1	1	1	1	1	49502	49697	50069	50424	50752	51138	86	88	88	88	88	88
M13_SJOGREN	50_60	UKBB	F5_ALCOHOL	-13.637369433452	-13.6600278043332	-13.6151393510466	-13.750407488348	-13.6344974645971	-13.5919943821772	3748.79688055093	2920.81561303612	3258.89870355884	3585.1644823298	3609.91638000797	5521.01274311506	0.997097462767798	0.996268478740947	0.996666580072683	0.996939830516564	0.996986431814143	0.998035716992886	908	51631	690	603	473	373	290	127	0	0	0	0	0	0	51744	51831	51961	52061	52144	52307	105	105	105	105	105	105
M13_SJOGREN	50_60	UKBB	F5_ALCOHOLAC	-12.7091277913903	-12.7372920436824	-12.6307632578719	-12.7840976277412	-12.6996190519538	-12.5536420279197	4532.14980629531	3408.35301237759	3763.27610576286	4207.34004120553	4132.73338876191	7186.38120650075	0.99776256214173	0.997018247530172	0.997322048186113	0.997575613493257	0.997548156856683	0.998606203626848	229	51076	180	165	125	96	72	27	0	0	0	0	0	0	51020	51035	51075	51104	51128	51173	105	105	105	105	105	105
M13_SJOGREN	50_60	UKBB	F5_ALCOHOL_DEPENDENCE	-12.5787061141544	-12.6774314534646	-12.5995803481413	-12.5522138180138	-12.3883851795686	-12.3791961674502	4256.42414377695	3455.49812408038	4115.78432381643	4546.62421890766	4457.93102662391	6321.95053959065	0.997642072205255	0.997072750795171	0.997557453418455	0.997797221761768	0.997782718376143	0.998437639914556	249	51119	196	161	115	83	61	35	0	0	0	0	0	0	51067	51102	51148	51180	51202	51228	105	105	105	105	105	105
M13_SJOGREN	50_60	UKBB	F5_ALLANXIOUS	-14.8348989282026	-14.8275775323153	-14.8316459707146	1.61852339166093	-14.7516886960438	-14.768411176674	3304.31853507449	2534.74772168598	3016.31426720495	1.0118538817378	4020.49471995973	7547.28510951798	0.996417870454257	0.995332621225661	0.996076704018291	0.109695702293663	0.997072470164237	0.998438712785507	2164	53671	1826	1543	1093	737	428	151	0	0	0	1	0	0	53901	54184	54634	54990	55299	55576	108	108	108	107	108	108
M13_SJOGREN	50_60	UKBB	F5_ANXIETY	-14.7665450608181	-14.7843468639192	-14.7922145243919	1.83677236393493	-14.7629241936727	-14.8611892126419	3396.93985819274	2651.02508018133	3248.37439489874	1.01195714214273	4659.45038169739	9365.77202896948	0.996531595581348	0.995550347280071	0.996366663024583	0.0695132569682144	0.997472000211655	0.998733952906875	1879	53500	1621	1342	916	589	322	104	0	0	0	1	0	0	53651	53930	54356	54683	54950	55168	107	107	107	106	107	107
M13_SJOGREN	50_60	UKBB	F5_BEHAVE	-12.8464149958683	-12.7723431398659	-12.8483069727995	-12.8018957451235	-12.9171862332763	-12.6570861560574	4098.14278848093	3214.49506381905	3408.31934284402	3794.07855533245	3857.46601296137	5740.91518309301	0.997498881827839	0.996829726479747	0.99699222976046	0.99730780071285	0.997328193127684	0.998240892762705	278	54638	214	191	157	124	83	46	0	0	0	0	0	0	54590	54613	54647	54680	54721	54758	112	112	112	112	112	112
M13_SJOGREN	50_60	UKBB	F5_BIPO	-12.0363560706721	-12.0932593448319	-12.0421720106423	-12.2532918992818	-12.0971023550184	-12.0528646738887	4839.15095202172	3532.42373250076	3727.79161293237	3900.13229143928	4150.66766384615	6552.88141690353	0.998015434345807	0.997268446029299	0.997422536608106	0.997493239815701	0.997674572305798	0.998532433504825	110	47557	81	79	66	59	38	21	0	0	0	0	0	0	47509	47511	47524	47531	47552	47569	77	77	77	77	77	77
M13_SJOGREN	50_60	UKBB	F5_DEPRESSIO	2.27345709448226	-15.279192665956	1.20619668476747	-15.2670360104133	-15.1979360150364	2.28474719761752	0.731539349010073	3309.23308974656	1.01538895721896	4374.52530662713	4291.10378973821	1.01307026862604	0.00188503791496935	0.996316068320207	0.234866545650321	0.997215398988457	0.997174113294589	0.0241163732957767	2524	48979	1972	1768	1398	1044	729	350	3	1	1	1	1	1	49442	49646	50016	50370	50685	51064	86	88	88	88	88	88
M13_SJOGREN	50_60	UKBB	F5_MOOD	2.25840847382781	-15.2028634019058	1.18189203236715	-15.2038151117608	-15.1378034018254	2.20766285058673	0.731687485881882	3157.1871785738	1.01551847849293	4145.03105233946	4057.45238376558	1.01272635371027	0.00202476700451692	0.996157946163797	0.244492448280208	0.997073396558802	0.997023208048721	0.0292633615629914	2577	48982	2002	1806	1436	1080	760	366	3	1	1	1	1	1	49468	49664	50034	50390	50710	51104	86	88	88	88	88	88
M13_SJOGREN	50_60	UKBB	F5_NEUROTIC	-15.4829501805856	-15.5003940609157	-15.5041008505316	1.43914228123065	-15.4540150870218	-15.4042453231435	4398.30497278153	3368.08389198071	3960.53007740421	1.01190193103813	5072.37780074139	9016.99477989852	0.997191285855069	0.996328036400632	0.996876566807772	0.154963794957073	0.997569088611169	0.998636929061649	2430	53734	2016	1724	1250	880	533	202	0	0	0	1	0	0	54040	54332	54806	55176	55523	55854	108	108	108	107	108	108
M13_SJOGREN	50_60	UKBB	F5_ORGANIC	-11.6583144341819	-11.6494116726201	-11.5800589933094	-11.8742572660425	-12.4563652288997	-12.722483289514	2833.06319400831	2537.1782230272	3647.93982370567	4589.28586258977	8235.17866134241	15913.7748624205	0.996716641245957	0.996336539162654	0.997467191013874	0.997935566391762	0.998793136358205	0.999362120427227	161	54922	151	100	53	29	9	4	0	0	0	0	0	0	54819	54870	54917	54941	54961	54966	113	113	113	113	113	113
M13_SJOGREN	50_60	UKBB	F5_PANIC	-12.0812090003112	-12.1167713038349	-12.1415630945561	-12.1921922771062	-12.2855507106825	-11.8116790980125	3477.47491222075	2617.56073869811	3012.89332748596	3454.15704484881	3692.71912476222	6108.54154498866	0.997228048802679	0.996306580366783	0.996784639061696	0.997183700204121	0.997345470148566	0.998457184837459	158	51677	123	111	80	64	41	17	0	0	0	0	0	0	51611	51623	51654	51670	51693	51717	101	101	101	101	101	101
M13_SJOGREN	50_60	UKBB	F5_PHOBANX	-13.2611641196293	-13.2609330860862	-13.2973779490156	-13.1947635584389	-13.1861697711586	-13.3918064552286	4865.93757602717	3709.26105874473	3828.23277865556	4255.27494617538	4533.18122087975	8547.39548109061	0.997825523890073	0.997147498904871	0.99722855117667	0.997525922205026	0.997679107468427	0.998749898578585	226	51738	167	151	139	110	75	32	0	0	0	0	0	0	51698	51714	51726	51755	51790	51833	99	99	99	99	99	99
M13_SJOGREN	50_60	UKBB	F5_PSYCH	1.44045773486416	-15.6397983095443	0.394722233113171	0.652380394734589	-15.6055080193327	1.73564501824304	0.732266138171778	2676.64161391313	1.01614019896279	1.01581985205465	3512.38753475703	1.0134115607034	0.0491690051381538	0.995337932977784	0.697681175384865	0.520729985071271	0.996455017328363	0.086772279045774	6025	46571	4717	4199	3386	2540	1757	748	3	1	1	2	1	1	47795	48313	49126	49972	50755	51764	81	83	83	82	83	83
M13_SJOGREN	50_60	UKBB	F5_PSYCH_INCLAVO	1.44045773486416	-15.6397983095443	0.394722233113171	0.652380394734589	-15.6055080193327	1.73564501824304	0.732266138171778	2676.64161391313	1.01614019896279	1.01581985205465	3512.38753475703	1.0134115607034	0.0491690051381538	0.995337932977784	0.697681175384865	0.520729985071271	0.996455017328363	0.086772279045774	6025	46571	4717	4199	3386	2540	1757	748	3	1	1	2	1	1	47795	48313	49126	49972	50755	51764	81	83	83	82	83	83
M13_SJOGREN	50_60	UKBB	F5_SCHIZO	-11.9069048700764	-11.9342588088041	-12.1876563909387	-11.9814638654897	-12.0191305859467	-12.0133171219829	3942.67730541058	2803.05748282459	3214.88899652872	3712.9931815248	3822.45579933495	6473.68246710109	0.99759038836159	0.996602947981447	0.996975223846087	0.99742530945363	0.997491177549236	0.9985193535823	124	54874	98	87	71	51	34	15	0	0	0	0	0	0	54788	54799	54815	54835	54852	54871	112	112	112	112	112	112
M13_SJOGREN	50_60	UKBB	F5_SEXDYS	-11.410115248177	-11.4544698874097	-11.5468444657511	-11.5894686895588	-11.6569102967146	-11.2236511466285	3404.70506061446	2665.9821252765	2851.18124372002	2894.93556229759	2905.33695202758	4090.33473764354	0.997326071542098	0.996571876281612	0.996768699372825	0.996805789546568	0.996798703919131	0.997810651865303	154	54544	108	100	83	73	53	35	0	0	0	0	0	0	54478	54486	54503	54513	54533	54551	112	112	112	112	112	112
M13_SJOGREN	50_60	UKBB	F5_SOMATOFORM	-13.1589042139724	-13.2737544322192	-13.2056336512821	-13.2630986881352	-13.2221297228096	-12.979454150468	5721.94631274137	3915.30332725291	4098.49652364184	4317.93684880442	3925.59590642535	6108.06542585327	0.998165086374302	0.997294997972783	0.997429166301853	0.99754919874895	0.997312582988399	0.998304520734724	193	51592	135	129	118	109	86	41	0	0	0	0	0	0	51551	51557	51568	51577	51600	51645	99	99	99	99	99	99
M13_SJOGREN	50_60	UKBB	F5_STRESSOTH	-11.8792693063607	-12.0130914914447	-12.0475593724257	-12.0552213066	-12.1807136443249	-12.0908394397045	3303.90001747232	2569.74365228879	3398.00130681607	3901.4459466813	4119.98493522583	6472.22539238578	0.997131188867459	0.996270046115998	0.997171118957394	0.997534591076483	0.997641061957572	0.998509463450346	154	51590	124	102	74	52	33	17	0	0	0	0	0	0	51521	51543	51571	51593	51612	51628	99	99	99	99	99	99
M13_SJOGREN	50_60	UKBB	F5_SUBSNOALCO	1.37008515935593	-14.9494379721139	-14.931566115261	-14.9640074876094	-14.9866938369266	-14.951970846899	1.01377150920592	2618.68922645997	2894.10239422342	3299.65913587507	3512.96913470834	9015.41157729385	0.176543856977669	0.995445102518356	0.995883485932614	0.996381593029753	0.996596151317961	0.99867671696173	3053	52778	2414	2167	1802	1352	910	289	1	0	0	0	0	0	53306	53553	53918	54368	54810	55431	110	111	111	111	111	111
M13_SJOGREN	50_60	UKBB	F5_SUBSTANCE	1.24909372329608	-14.9153040881853	-14.8929168303036	-14.9328800180036	-14.9250014545553	-14.8240128601848	1.01375618426069	2432.70932767712	2693.73197912408	3051.43454568836	3193.00422808072	6692.2721556092	0.217895252227316	0.995108081283335	0.99558873415774	0.996095388355938	0.996270476323958	0.998232612027311	3543	53197	2769	2482	2046	1555	1086	378	1	0	0	0	0	0	53860	54147	54583	55074	55543	56251	110	111	111	111	111	111
M13_SJOGREN	50_60	UKBB	F5_TOBAC	1.37636219224426	-14.9520088892792	-14.9354955419229	-14.9689863947668	-14.997052469546	-14.9692338598277	1.01381395931599	2624.07419981078	2901.31551297164	3307.8193706777	3533.08306938413	9112.28666918524	0.1745880246588	0.995453668005606	0.995892639523413	0.99638931845048	0.996613190107715	0.998689273544012	3045	52755	2414	2160	1792	1348	901	285	1	0	0	0	0	0	53275	53529	53897	54341	54788	55404	110	111	111	111	111	111
M13_SJOGREN	50_60	UKBB	FALLS	1.39330387170272	-14.5791114758116	-14.5686711347799	1.65716250998449	-14.4993882887543	-14.4329470642772	1.01205511671307	2313.54226186797	2785.02375359348	1.01116256548288	3367.58713098568	5212.95535391789	0.168602698368978	0.994972051662839	0.995826224196097	0.101240642471127	0.996564661324845	0.997790924699105	2122	53162	1793	1474	1047	740	490	198	2	1	1	1	0	0	53382	53701	54128	54435	54685	54977	107	108	108	108	109	109
M13_SJOGREN	50_60	UKBB	FEMINGHER_BILATERAL	-10.5798609351334	-10.5795403540823	-10.7664981033063	-10.8503408507293	-10.3976825119645	-10.3969623840536	4197.46531853802	3114.0508440566	3923.54112865241	4040.20459926314	4360.15485805393	6042.6896215192	0.99798890565694	0.997289307049416	0.997810546251981	0.997857210241493	0.998097282607751	0.998627172303722	125	45142	98	81	61	53	37	19	0	0	0	0	0	0	45092	45109	45129	45137	45153	45171	77	77	77	77	77	77
M13_SJOGREN	50_60	UKBB	FG_CARDMYO	-11.3852970567251	-11.4986987471248	-11.5647781860102	-11.3661567164113	-11.3398669250577	-10.6914022694277	3992.42661646704	3238.22294784407	3832.29153948082	5033.63418285492	5045.05634842132	20753.4504038135	0.997724656881178	0.997166774781471	0.997592212423385	0.998198344789551	0.99820658155281	0.999588959702565	103	49348	86	65	48	33	24	6	0	0	0	0	0	0	49278	49299	49316	49331	49340	49358	87	87	87	87	87	87
M13_SJOGREN	50_60	UKBB	FG_CEREBVASC	-12.8054403709893	3.16071365376132	3.54330615150297	-12.7743303131802	-12.9649177401044	-12.8648747276533	3674.24339449138	1.0292232408297	1.02993769915251	4135.23037367347	4577.00429578024	7601.20068622649	0.997219225460797	0.00213364616802222	0.000581045772438799	0.997535222031252	0.997739898589815	0.998649597551088	517	29369	451	362	246	168	95	32	2	2	1	0	0	0	29394	29483	29599	29677	29750	29813	39	39	40	41	41	41
M13_SJOGREN	50_60	UKBB	FG_CVD	1.33185530334496	0.116926743180265	1.47424684982447	0.724911273446031	-14.9818334273587	-15.0026805894039	0.741449420736921	1.02006630717533	0.61102292711569	1.01933539395207	2686.53719970996	4283.04900900006	0.0724490241460979	0.908741086675633	0.0158325840681063	0.476984658198596	0.995550513267524	0.997205172598054	7238	35412	5995	5142	3927	2760	1790	747	6	4	3	1	0	0	36593	37446	38661	39828	40798	41841	56	58	59	61	62	62
M13_SJOGREN	50_60	UKBB	FG_DISVEINLYMPH	2.83223747287889	-15.0040815356886	3.18833094442068	-15.1256824034891	-15.1308389136259	-15.1571331772836	1.03477360715676	5537.88615269814	0.751897807923813	7013.08807592463	6684.56644070965	9247.9685253456	0.00619909811648282	0.997838252714134	2.23143663215189e-05	0.998279140519246	0.99819395131174	0.998692292572073	1239	29622	955	786	628	521	375	169	3	2	2	0	0	0	29864	30033	30191	30298	30444	30650	39	40	40	42	42	42
M13_SJOGREN	50_60	UKBB	FG_DOAAC	4.39352851558004	-13.1110720709054	-13.1827831386698	-13.205556956915	-13.3180877654788	-13.3843386805878	1.03954782772173	5375.18901863237	6515.23410943939	8894.44933664009	10082.3801252806	19048.2704935898	2.37476390917889e-05	0.998053815117679	0.998385578817129	0.998815384095973	0.998946053076234	0.999439363467952	279	29068	254	190	113	67	34	13	1	0	0	0	0	0	29053	29117	29194	29240	29273	29294	39	40	40	40	40	40
M13_SJOGREN	50_60	UKBB	FG_HYPERTENSION	1.17286576960909	1.32517445550788	-15.9498731601838	-15.9293313341409	-15.9345786891433	-15.867396024661	1.03233649913643	0.740328023296007	4520.48687292013	5604.97537961111	5860.24650641232	9152.34414311271	0.255903254481689	0.0734566705548867	0.99718478750324	0.997732416368445	0.997830477158542	0.998616710236412	4764	33505	4037	3520	2644	1744	1093	446	3	2	0	0	0	0	34180	34697	35573	36473	37124	37771	49	50	52	52	52	52
M13_SJOGREN	50_60	UKBB	FG_OTH	-13.8079443599678	-13.8892834228762	-13.9277749385532	-13.9915342063842	-14.0632463255152	-14.1372751348788	4155.84641053621	3501.09768033515	4513.45075862206	5379.6347172615	5626.64733498993	9797.69212520189	0.997349005650643	0.996834702499812	0.997537861927056	0.997924837442279	0.99800576884118	0.998848717687426	786	29774	689	511	329	219	132	51	0	0	0	0	0	0	29822	30000	30182	30292	30379	30460	49	49	49	49	49	49
M13_SJOGREN	50_60	UKBB	FG_OTHHEART	2.04061353227295	-14.4890906897116	-14.4748605663732	-14.4915100035679	-14.3324812981922	-14.3866977370694	1.02624867742547	3046.01829353889	3648.58095019737	4635.53965905987	4517.26286671524	8168.62418983735	0.046765243905904	0.996204691813569	0.996834594702025	0.997505676984431	0.997468456741066	0.998594755027993	2099	32182	1843	1441	997	636	381	148	1	0	0	0	0	0	32384	32786	33230	33591	33846	34079	53	54	54	54	54	54
M13_SJOGREN	50_60	UKBB	FG_PULMHEART	-12.3977988856161	-12.3232478760374	-12.3093554053846	3.91511057001423	-12.3777860503898	-12.539694630927	2765.49379811589	2257.51333249965	2902.3537688417	1.01274006337743	3691.56438765983	6210.45572326475	0.99642306947448	0.995644552682815	0.996616051670511	0.000110698756050576	0.997324704422266	0.998388971374937	393	54470	347	225	140	91	59	28	0	0	0	1	0	0	54404	54526	54611	54660	54692	54723	112	112	112	111	112	112
M13_SJOGREN	50_60	UKBB	FIBRO_COMORB	2.29017159599707	0.981607606642659	1.24557490534337	-14.9027509419835	-14.8829673802078	2.15351293471297	0.757600645892616	1.03400953662007	1.03397834420973	3657.67991991863	3414.78063137953	1.02977318856385	0.00250342462941701	0.342457061715705	0.228341100388312	0.996749129980762	0.996522513865916	0.0365056807407859	3177	25295	2388	2163	1760	1387	1039	507	4	2	1	1	1	1	26048	26273	26676	27049	27397	27929	32	34	35	35	35	35
M13_SJOGREN	50_60	UKBB	G6_BELLPA	-11.9210462071828	-11.8921452132687	-11.8647019155411	-11.9764918744564	-11.8754913540589	-11.685415447757	4979.01288216632	3586.07133968501	4366.12343464556	5620.9264855706	6496.11359721557	8848.58938780908	0.998089659566079	0.997354056634558	0.997831794962386	0.99829995095055	0.998541394668681	0.998946316813485	101	49913	86	79	50	35	19	8	0	0	0	0	0	0	49849	49856	49885	49900	49916	49927	79	79	79	79	79	79
M13_SJOGREN	50_60	UKBB	G6_CARPTU	2.55952352560246	1.87466240679811	-13.4012975256276	-13.4192159459107	-13.4482607833365	-13.5166735950522	1.01950725008783	1.01784358494427	2305.90338030669	2766.99970332162	2888.67309064803	4407.48906906873	0.0120543384304417	0.0655046843675494	0.995362933118149	0.996130486303502	0.996285449910221	0.997553090183345	941	50385	762	690	570	397	266	116	2	1	0	0	0	0	50480	50552	50672	50845	50976	51126	82	83	84	84	84	84
M13_SJOGREN	50_60	UKBB	G6_CERCYST	-13.0867070338096	-13.1422649849659	-13.1336237412758	-13.2440199168395	-13.3396090444576	-13.1813232506258	3834.30647298905	3040.58102369991	3645.50934607992	4654.98788631675	5076.66682996712	8216.1185930975	0.997276779700536	0.996551324370701	0.997125479062837	0.997729922178906	0.997903455906732	0.998719934518734	322	53510	276	198	137	92	57	24	0	0	0	0	0	0	53448	53526	53587	53632	53667	53700	108	108	108	108	108	108
M13_SJOGREN	50_60	UKBB	G6_CPETAL	-12.6937015628431	-12.7803328911178	-12.8119343204428	-12.8437265609155	-12.9735573811198	-12.4626193896586	3714.76417892629	2857.84542543198	3727.69410252937	4129.512293568	4128.5393552205	5649.90179644195	0.997273558078406	0.996431858694615	0.997257708336197	0.997518400751574	0.997492724858296	0.998240018341429	317	54730	254	206	139	107	75	36	0	0	0	0	0	0	54682	54730	54797	54829	54861	54900	111	111	111	111	111	111
M13_SJOGREN	50_60	UKBB	G6_DEMYEL	-12.1572288040739	-12.1945652519668	-12.2101009463114	-12.2126008648086	-12.1587215300746	-12.3870322554664	4127.75711942606	2896.24503551713	3300.05624764416	3569.72265432672	3439.79627560116	5061.36180030582	0.997650043144367	0.996640537498598	0.99704785977217	0.99727031267901	0.997179706235763	0.998047282072607	122	54759	88	83	72	54	44	17	0	0	0	0	0	0	54681	54686	54697	54715	54725	54752	112	112	112	112	112	112
M13_SJOGREN	50_60	UKBB	G6_EPIPAROX	1.74198813234005	1.11097418162935	1.30380689145958	1.48312494557801	-13.4695265562276	-13.4203491222613	1.01780416528901	1.01664363103709	1.01658269661496	1.01645324021395	1737.68947974992	2732.81907796675	0.0869858967478587	0.274487659892347	0.19965365501468	0.144532706828051	0.993815339400596	0.996081758059621	2530	49555	1926	1734	1420	1134	845	390	3	3	2	1	0	0	50068	50260	50574	50860	51149	51604	88	88	89	90	91	91
M13_SJOGREN	50_60	UKBB	G6_EPLEPSY	-12.9792978199253	-12.9833821157147	-13.0775589779373	-13.1471501687895	-13.1203013138836	-12.9395922082687	4788.45655564598	3820.43078594182	4604.4375395093	5302.68532823051	5613.36444464414	7957.20426491306	0.997837305499316	0.997288468034764	0.997733845169291	0.998021776375211	0.998135079875377	0.998702522148212	253	48148	204	161	118	87	64	30	0	0	0	0	0	0	48116	48159	48202	48233	48256	48290	81	81	81	81	81	81
M13_SJOGREN	50_60	UKBB	G6_FACOTH	4.81978654772051	-11.8839318842037	-11.9330990082447	-11.995132184616	-12.086767711608	-11.9281847223942	1.02954647042258	2795.61453346417	3053.78094871415	3465.36531926007	3527.12254642287	5122.66451223034	2.84830978622432e-06	0.996608267305283	0.996882156451269	0.997238181033974	0.997265809070826	0.998142118070536	181	49932	138	137	114	91	60	27	1	0	0	0	0	0	49895	49896	49919	49942	49973	50006	79	80	80	80	80	80
M13_SJOGREN	50_60	UKBB	G6_HEADACHE	-13.2119400839354	2.90514224499538	-13.2460172421168	2.92082791051219	-13.3723175676726	-13.3023835079503	4439.48352159456	1.0190094546337	3248.37770424772	1.01767373456094	3208.52599246345	5183.85681271564	0.997625492380034	0.00435891944202422	0.99674644874382	0.00410338784220969	0.996674630386048	0.997952537047644	441	48084	292	296	268	253	203	93	1	2	1	1	0	0	48149	48145	48173	48188	48238	48348	83	82	83	83	84	84
M13_SJOGREN	50_60	UKBB	G6_HEMIPLE	-12.6956368522245	-12.7867061167325	-12.7380192194194	-12.7404772471237	-12.8325475345739	-12.3590700097856	4774.32176460677	3717.11640472959	4864.42174588981	5228.79839867065	5051.22944182232	6265.18440209635	0.997878307915665	0.997255319941022	0.997910654588361	0.998055878376067	0.997972992385746	0.998426047165055	195	54665	154	125	84	68	49	27	0	0	0	0	0	0	54595	54624	54665	54681	54700	54722	111	111	111	111	111	111
M13_SJOGREN	50_60	UKBB	G6_MIGRAINE	-13.3467647155414	2.07183398819407	2.22852851724585	-13.361733018302	-13.3502040855228	-13.3104406856304	3105.18181598604	1.01991237054146	1.01931442488462	2673.75114445294	2570.06652506766	4350.14948086125	0.996570524579796	0.0422160246764856	0.0287935644380835	0.996012689464957	0.995855409299104	0.997558663536518	806	48351	602	567	471	383	278	121	2	2	1	0	0	0	48471	48506	48602	48690	48795	48952	82	82	83	84	84	84
M13_SJOGREN	50_60	UKBB	G6_NERPLEX	2.82057040451262	1.46735781443252	1.64660209194279	-14.2549787306483	-14.2645893703886	2.12516969206894	0.533228155099987	0.728614881634507	0.728377014280416	2306.18777175569	2328.61414946437	1.01227313286547	1.22575656991294e-07	0.0440199896973132	0.0237812286878825	0.995068157434236	0.995112361382148	0.0357813521758334	2883	51472	2215	2069	1736	1329	953	419	8	4	2	1	1	1	52042	52188	52521	52928	53304	53838	90	94	96	97	97	97
M13_SJOGREN	50_60	UKBB	G6_NEUINFL	-11.9797572542775	-12.0108437819986	-11.9724565184635	-12.0106692836337	-12.0752637355381	-11.8843746174087	4019.26778344462	3246.26361908404	3907.6482522586	4889.78268446806	5925.47999753314	7060.47642961202	0.997621843152115	0.997047915364924	0.997555403493633	0.998040175081717	0.99837402879806	0.99865698092205	102	54679	82	65	46	30	19	11	0	0	0	0	0	0	54589	54606	54625	54641	54652	54660	110	110	110	110	110	110
M13_SJOGREN	50_60	UKBB	G6_NEURO	1.75806015168984	1.13748680329201	1.32543158667749	0.881417408320005	-14.7929443212855	1.75406749371889	0.738863821843187	0.736845320047145	0.736827648851274	1.02115609121662	2503.1850764573	1.01741989117088	0.017340365080152	0.122654881181584	0.0720447371843517	0.388051485777581	0.995284810023616	0.0847015264189994	5398	45090	4124	3716	3065	2400	1752	804	6	5	3	2	1	1	46290	46698	47349	48014	48662	49610	68	69	71	72	73	73
M13_SJOGREN	50_60	UKBB	G6_NEUROOTH	-11.9081335421467	-11.8364197386457	-11.9141237497339	-11.9324190353415	-12.0805347886932	-12.2246245251826	3003.97177729995	2417.45671206821	3068.71122673591	3559.40450558536	3177.77942683849	4980.75468386317	0.996837090451829	0.996093390717745	0.996902259348792	0.997325205642231	0.996966797350338	0.998041696490472	177	53387	144	114	77	60	45	24	0	0	0	0	0	0	53314	53344	53381	53398	53413	53434	106	106	106	106	106	106
M13_SJOGREN	50_60	UKBB	G6_OTHNEU	-13.9203100619485	-13.9194481967457	-14.0039837189717	-14.0675825373971	-14.0291453589144	-13.9497688445809	3736.78231879633	2938.36020671908	3704.20127450904	4407.49182801354	4529.70028413745	6995.34587874653	0.997027716938278	0.996220316607917	0.996983550580975	0.997453361618126	0.997528838579701	0.998408899573526	859	54137	727	545	366	271	181	77	0	0	0	0	0	0	54160	54342	54521	54616	54706	54810	109	109	109	109	109	109
M13_SJOGREN	50_60	UKBB	G6_PLANTAR	-12.4830209094091	-12.4770735430074	-12.381081742598	-12.4122608729194	-12.5183518585902	-12.4588212323902	4280.99390024418	2935.12370695383	3436.68362331811	4199.19217817919	4445.85905135888	7660.13822297341	0.997673438511331	0.996608240280461	0.997125527490396	0.997641561406702	0.997753373113954	0.998702282330289	158	49925	131	124	92	61	42	18	0	0	0	0	0	0	49873	49880	49912	49943	49962	49986	79	79	79	79	79	79
M13_SJOGREN	50_60	UKBB	G6_POLYNEU	-11.9885743011543	-11.9720461512898	-11.9978399441298	-11.8982703169274	-11.9825675711611	6.02497743109871	2610.06371460467	2066.20842803826	2436.12686672592	3090.99872987312	3473.97880738937	1.01712437997149	0.996335160458849	0.995376914929672	0.996070462221638	0.996928687595421	0.997247914499113	3.15083136076081e-09	275	54820	246	202	141	85	44	12	0	1	1	1	1	1	54738	54782	54843	54899	54940	54972	111	110	110	110	110	110
M13_SJOGREN	50_60	UKBB	G6_POLYOTHUNS	-12.8852152873158	-12.8214174119305	-12.845393667367	-12.7198122914169	-12.9725028279202	-12.8993609738622	4130.62409211756	3297.33421141164	3946.8662938714	5251.92521047437	6076.72377168772	14151.2844514121	0.997511054640316	0.996897498231769	0.997403225134097	0.998067578742073	0.998296688767093	0.999272702094617	242	54769	217	176	118	66	35	12	0	0	0	0	0	0	54684	54725	54783	54835	54866	54889	110	110	110	110	110	110
M13_SJOGREN	50_60	UKBB	G6_POSTVIRFAT	-12.2846246525796	-12.3764222783351	-12.3344665953085	-12.3682114776041	-12.4798569168131	-12.288333906266	3530.82377523871	2642.0933592993	3055.15689804194	3631.1105476592	4086.42997240594	7039.0223847132	0.997223964379345	0.996262463585916	0.996778740321539	0.997282267843146	0.997563283907055	0.998607098204015	141	53280	114	102	77	56	35	13	0	0	0	0	0	0	53200	53212	53237	53258	53279	53301	107	107	107	107	107	107
M13_SJOGREN	50_60	UKBB	G6_ROOTPLEXOTHUNS	-14.0622781632699	2.44678646485612	-14.0033601454929	-14.0352424776337	-13.9424509350971	-13.8805605066745	5299.474429173	1.01904048411019	4185.65937338697	5024.07711739819	4979.62007992008	8023.93124881312	0.997882797319045	0.0163472559682087	0.99733063705861	0.997771035664359	0.997766003906446	0.998619743981301	706	50333	545	493	407	290	210	92	1	1	0	0	0	0	50410	50462	50548	50665	50745	50863	83	83	84	84	84	84
M13_SJOGREN	50_60	UKBB	G6_SLEEPAPNO	-13.683992418649	-13.7305339328456	-13.7728971135105	-13.7624055535381	-13.6235152336205	-13.6129773719007	4121.67824225334	3107.50605883876	3677.57325036575	4547.97864167487	4682.30179401272	7560.81694219751	0.997351024126172	0.996474553811986	0.997011845712479	0.997585566024523	0.997678497113153	0.998563438489999	845	48645	702	618	467	316	203	83	0	0	0	0	0	0	48705	48789	48940	49091	49204	49324	83	83	83	83	83	83
M13_SJOGREN	50_60	UKBB	G6_SLEEPAPNO_INCLAVO	-13.6573010403491	-13.6908502678793	-13.7314424397581	-13.707541891005	-13.5962133378391	-13.5458910293742	3675.12406472454	2782.84487108075	3255.78371738488	4071.64635563695	4167.86841990045	6815.72751333291	0.997034950556829	0.996074637828058	0.996634889049583	0.997313859204294	0.997397185233716	0.998414248489495	845	54534	702	618	467	316	203	83	0	0	0	0	0	0	54568	54652	54803	54954	55067	55187	109	109	109	109	109	109
M13_SJOGREN	50_60	UKBB	G6_SLEEPDISOTH	2.44947697422357	-14.6890863713881	-14.7055899076141	-14.6818181783165	-14.5934348642314	-14.6103841858913	1.01823800941981	3861.34417080877	4338.38183186602	4988.13756882271	4849.79198917737	7302.6238763124	0.0161457753341231	0.99696474428552	0.997295456893674	0.997651552513701	0.997599101400327	0.998403670736751	1312	48758	1022	903	744	559	404	193	1	0	0	0	0	0	48963	49082	49241	49426	49581	49792	84	85	85	85	85	85
M13_SJOGREN	50_60	UKBB	G6_TIA	-12.6974951545169	-12.6606673214114	-12.7044265668545	-12.85875852381	-12.5553310696367	-12.5726859484384	4416.68713912553	3373.97891820681	4467.06644565074	5112.63029984668	5880.31961669776	9168.37500167326	0.997706171827456	0.997005989805122	0.997730803365048	0.997993245457079	0.998296402600928	0.99890585312444	194	53477	169	134	85	65	40	13	0	0	0	0	0	0	53395	53430	53479	53499	53524	53551	107	107	107	107	107	107
M13_SJOGREN	50_60	UKBB	G6_ULLNLE	-12.7367023566801	-12.7142300721629	-12.7189969241296	-12.8079979410162	-12.8338490111503	-12.9249307895364	6664.61885128629	4843.31030605993	4970.30143408658	5720.50787930215	5802.54217312117	9579.86218990617	0.998475169817402	0.997905466388744	0.997958216351004	0.998213568534575	0.998235269761531	0.998923512740231	174	49941	127	116	113	92	59	27	0	0	0	0	0	0	49908	49919	49922	49943	49976	50008	80	80	80	80	80	80
M13_SJOGREN	50_60	UKBB	G6_XTRAPYR	-13.0946025670536	-13.080781071339	-13.0533389377946	-13.0817742572697	-13.0676617032372	-13.0093955299166	3345.24290338322	2652.24737487079	2992.37339694013	3242.7627510092	3379.74091316353	5347.03401801654	0.996876772527913	0.996064880279541	0.996519476952606	0.996781226935768	0.99691501218343	0.998058739562359	399	54590	320	267	212	165	116	52	0	0	0	0	0	0	54560	54613	54668	54715	54764	54828	109	109	109	109	109	109
M13_SJOGREN	50_60	UKBB	G6_XTRAPYROTH	-13.1521942036737	-13.1442076183313	-13.1576826927137	-13.176666541277	-13.0748229759897	-13.132218284892	3955.86083310378	3162.00136153295	3661.45295005642	4042.24506355583	4163.91439546138	7256.68164703863	0.997347249105704	0.996683261985249	0.997132753192708	0.997399108660733	0.997494621345737	0.998556090922936	279	54374	230	186	143	106	75	32	0	0	0	0	0	0	54314	54358	54401	54438	54469	54512	109	109	109	109	109	109
M13_SJOGREN	50_60	UKBB	GOUT	-13.3903553984722	-13.3981965424561	-13.352049016227	4.18998251008401	-13.2159861408309	-13.1228368598783	6163.96753284798	4534.51014060455	5312.72011343506	1.03383140083917	6089.29855485808	9871.34134869336	0.998266709002606	0.99764247994216	0.997994740486476	5.05934871269159e-05	0.998268302510702	0.99893930262661	710	49918	552	490	397	294	209	100	1	1	1	1	0	0	50014	50076	50169	50272	50357	50466	61	61	61	61	62	62
M13_SJOGREN	50_60	UKBB	GOUT_COMORB	0.931342114482335	1.13573605825982	-15.8997916715701	-15.876496490894	-15.8740460979045	-15.79785244977	1.03532217089706	0.745745991354596	4044.96561513765	4952.08040415195	5318.55581170919	8412.01506308359	0.368350491360196	0.127770476777868	0.996863714841355	0.997441966063747	0.997618594606731	0.998501565313472	5437	28879	4575	3981	3001	2012	1290	532	3	2	0	0	0	0	29701	30295	31275	32264	32986	33744	37	38	40	40	40	40
M13_SJOGREN	50_60	UKBB	GOUT_IDIOP_NOS	-12.0745136008551	-12.0552285658315	4.19751795921772	-12.0039101020324	-11.9004681887984	-11.8597416515053	3267.78381751317	2615.60297056484	1.02548811672804	4291.04955260062	4981.57847730889	9356.54265875223	0.997051810463352	0.996322589168266	4.25478338662626e-05	0.997767976824704	0.99809393933144	0.998988653975074	449	54806	386	313	216	125	74	23	1	1	1	0	0	0	54755	54828	54925	55016	55067	55118	113	113	113	114	114	114
M13_SJOGREN	50_60	UKBB	GOUT_NOS	-12.3715727626077	-12.3453749227279	4.91498309335686	-12.3067809835004	-12.1855697047543	-12.0768307816938	5166.92070069147	4109.43511462739	1.04771748764733	6894.79758737361	7663.58921931928	14816.0228412474	0.998089562809256	0.997603035707534	2.71694991940036e-06	0.998575826889566	0.998731315894315	0.999349628718831	437	49976	375	303	210	122	73	23	1	1	1	0	0	0	49975	50047	50140	50228	50277	50327	62	62	62	63	63	63
M13_SJOGREN	50_60	UKBB	H7_BLINDANDVISIMPAIRMENT	-12.9244395719513	-12.9365858081327	-12.9339046450958	-13.0138649159978	-13.0225450226674	-12.9847344388226	4601.76663156599	3685.28172266414	4020.96431098329	4800.55708555569	4589.04025368275	9427.67281872758	0.997759078619194	0.997199160969484	0.997433514890131	0.997837011623934	0.997735806814471	0.998901073885512	201	53537	160	134	105	81	58	18	0	0	0	0	0	0	53470	53496	53525	53549	53572	53612	108	108	108	108	108	108
M13_SJOGREN	50_60	UKBB	H7_CATARACTOTHER	-14.0377567401842	-14.0113736458025	-14.0716098997517	-14.1194373140567	-14.1994874340763	-14.2793642914892	3161.78252912485	2513.63195602727	3254.01261907991	4332.07555494805	4868.62069361396	9930.96725361826	0.996457544922598	0.995552490973117	0.996549649123708	0.997399477236358	0.9976729475459	0.998852752195284	994	52443	921	734	457	270	145	47	0	0	0	0	0	0	52414	52601	52878	53065	53190	53288	102	102	102	102	102	102
M13_SJOGREN	50_60	UKBB	H7_CATARACTSENILE	-13.2129020260945	2.31856978231164	2.92987138882783	-13.13167975325	-13.0941431139623	-12.8959583912053	2877.04081965689	1.01251288295073	1.01294449734784	4456.14136986433	4773.48766035742	9952.59967588746	0.996335702504008	0.0220261675608118	0.00382273952125163	0.997648739459036	0.997811327425851	0.9989661512014	570	51729	536	405	246	127	65	20	2	2	1	0	0	0	51665	51796	51955	52074	52136	52181	96	96	97	98	98	98
M13_SJOGREN	50_60	UKBB	H7_CHALAZION	-11.9997966273522	-11.9795242262947	-11.9154921251188	-11.8461258562235	-11.8965607751219	-11.5031777143838	4640.72641498436	3489.33263859295	3635.322629629	4158.25333752474	3878.50487616964	5821.90588150908	0.997936865711051	0.997260720132157	0.997384779523987	0.997726971549359	0.997552647840331	0.998423505615963	141	51221	98	91	80	66	55	29	0	0	0	0	0	0	51196	51203	51214	51228	51239	51265	68	68	68	68	68	68
M13_SJOGREN	50_60	UKBB	H7_CHOROIDRETINA	-13.4395755076835	-13.5307975716769	2.11949311941685	-13.5213713761054	-13.4901900485823	-13.1849996553222	2669.50228069218	2072.97709918106	1.01101166276321	3040.70883809375	3159.00200009324	5788.87017154878	0.995983077227375	0.994792061223283	0.0360459974289937	0.996451992452625	0.99659272718184	0.998182702625623	986	53731	843	714	501	338	217	84	0	1	1	0	0	0	53765	53894	54107	54270	54391	54524	109	108	108	109	109	109
M13_SJOGREN	50_60	UKBB	H7_CONJUNCTIVA	-14.3236726651572	1.58919136653791	1.71941279800042	-14.3772002159794	-14.3595816620688	2.65915162803372	3843.91270374968	1.01233687700594	1.01224007791736	3384.7456228402	3189.84684894371	1.01222134275076	0.997026828727486	0.116455915131812	0.0893905156302541	0.99661087926156	0.996408213198413	0.0086129790229243	1120	52313	829	758	638	532	433	219	2	2	1	0	1	1	52500	52571	52691	52797	52896	53110	102	102	103	104	103	103
M13_SJOGREN	50_60	UKBB	H7_CONJUNCTIVITIS	-13.3788571322034	1.88328725880852	2.01267157123418	-13.4148951290944	-13.3798631636687	2.88595604688109	2817.93342673668	1.01244272060207	1.01226081502233	2429.19380301579	2243.50100227352	1.01259199355199	0.996211853927375	0.0628654339249173	0.0467792422670885	0.995593812526683	0.995241578697826	0.00437098818194366	790	52093	571	526	449	388	323	171	2	2	1	0	1	1	52208	52253	52330	52391	52456	52608	102	102	103	104	103	103
M13_SJOGREN	50_60	UKBB	H7_CONJUNCTIVITISACUNONATOPIC	-13.3788571322034	1.88328725880852	2.01267157123418	-13.4148951290944	-13.3798631636687	2.88595604688109	2817.93342673668	1.01244272060207	1.01226081502233	2429.19380301579	2243.50100227352	1.01259199355199	0.996211853927375	0.0628654339249173	0.0467792422670885	0.995593812526683	0.995241578697826	0.00437098818194366	790	52093	571	526	449	388	323	171	2	2	1	0	1	1	52208	52253	52330	52391	52456	52608	102	102	103	104	103	103
M13_SJOGREN	50_60	UKBB	H7_CORNEALOTH	-11.8903534066965	-11.9528605869683	-11.9393186682559	-11.9859447512061	-11.9346606267984	-11.6116446423964	3557.7386047227	2733.04775120149	3092.49600512878	3516.32229594257	3680.50695484467	6510.99692119253	0.997333387075787	0.996510499125703	0.996919583937694	0.997280288625638	0.997412730126197	0.998577061671695	128	54151	104	92	69	55	34	19	0	0	0	0	0	0	54072	54084	54107	54121	54142	54157	103	103	103	103	103	103
M13_SJOGREN	50_60	UKBB	H7_EYELIDDIS	-13.3087033080682	-13.3240343387974	2.91811150061182	-13.2794318496334	-13.262518990795	-13.3092149327226	4016.78783933638	2955.19620079424	1.01972577548656	3930.75349195927	3928.58475268598	5368.01308199403	0.997356397726213	0.9964026059368	0.00421424768387786	0.997304477750616	0.997306424652548	0.998021762229473	556	51698	433	389	301	223	165	92	1	1	1	0	0	0	51750	51794	51882	51960	52018	52091	70	70	70	71	71	71
M13_SJOGREN	50_60	UKBB	H7_EYELIDINFLAMMATION	3.99196562341512	-12.6152126696276	-12.7269865273855	-12.7127222822771	-12.56625102375	-12.5547393213422	1.02628918846895	3056.64550163785	3385.96122652435	3692.83826268551	3829.03444752719	5229.03729394267	0.000100364769507647	0.996707025777025	0.997000957345572	0.997253260479187	0.997381480940347	0.998084308356964	255	51367	189	174	149	119	84	42	1	0	0	0	0	0	51362	51377	51402	51432	51467	51509	70	71	71	71	71	71
M13_SJOGREN	50_60	UKBB	H7_EYELIDNAS	-13.1031561649628	-13.1775137412688	-13.0988703324516	-13.0302152725582	-13.0300386440512	-13.0873830061137	6233.44478411963	4428.0719913565	5017.66035180945	5588.49992597848	5419.55613593137	7010.35320175228	0.998322789618833	0.997625576263076	0.997917082106315	0.998139644214444	0.998081677468799	0.998510458107336	203	51340	153	145	117	90	66	41	0	0	0	0	0	0	51321	51329	51357	51384	51408	51433	69	69	69	69	69	69
M13_SJOGREN	50_60	UKBB	H7_EYEOTH	-12.0154707098217	-12.0360206721456	-11.8676546451084	-11.8097802947587	4.70806041426548	-11.5917349045138	3534.82003856192	2717.88148883291	3193.21063239872	3725.17356881538	1.01558323333841	5710.33831151097	0.997287856240577	0.996466614266138	0.997034647035289	0.997470500258453	3.55526349823678e-06	0.998380330646506	141	54961	116	96	64	49	30	16	0	0	1	1	1	0	54873	54893	54925	54940	54959	54973	113	113	112	112	112	113
M13_SJOGREN	50_60	UKBB	H7_EYE_ADNEXA	-14.6610551788412	1.54013102591768	2.10266169436561	-14.6610659597389	1.71830195745982	1.88517740598528	2517.80195791161	0.610566139360401	0.537406121852394	2532.89693261535	0.731783994514261	1.01784134734218	0.995353977929129	0.0116535921306734	9.13031318741688e-05	0.995381662513287	0.0188694572783691	0.0640067468927698	5002	45997	4009	3485	2681	1983	1436	697	7	8	6	2	3	1	46913	47437	48241	48939	49486	50225	70	69	71	75	74	76
M13_SJOGREN	50_60	UKBB	H7_GLAUCNAS	-11.9499207015767	-11.943462909356	4.72553854882077	-11.6541996767756	-11.9531515063484	-11.6197887044519	2581.07296882028	2052.9332422977	0.72419211608239	3755.54892622273	3916.79019464236	7005.50296307094	0.996305945905884	0.995358129185374	6.78857374102821e-11	0.997524012801014	0.997565041842414	0.998676576713362	216	53870	195	160	93	52	31	12	2	2	2	0	0	0	53781	53816	53883	53924	53945	53964	108	108	108	110	110	110
M13_SJOGREN	50_60	UKBB	H7_GLAUCOMA	-13.1124345708031	-13.109079247961	-13.1222224186695	-13.0655598432004	3.00430375724131	-12.8223297524878	2892.21041063442	2125.64892919627	2587.22871794618	2953.20212185964	1.01057476288879	4747.72287783891	0.996382637577366	0.995079401168431	0.995953209041907	0.996470009827081	0.00295032840203306	0.997845129808712	627	54179	517	467	329	249	172	67	1	1	1	1	1	0	54180	54230	54368	54448	54525	54630	108	108	108	108	108	109
M13_SJOGREN	50_60	UKBB	H7_GLAUCSUSP	-11.9238790938575	-12.0483964620777	4.24288502698105	-12.3719811875392	-12.4286628712951	-12.415098285669	3563.96820758324	2769.41161559332	1.01317963916147	4550.65210931746	5266.43768824224	7538.46577685917	0.997330542605667	0.996528793646842	2.81804665679205e-05	0.99783077229851	0.99811701389091	0.998685964616898	125	53525	113	94	59	36	20	7	1	1	1	0	0	0	53429	53448	53483	53506	53522	53535	107	107	107	108	108	108
M13_SJOGREN	50_60	UKBB	H7_KERATITIS	-12.2231654921193	-12.2785362372828	3.55925112986465	-12.1469384050641	-12.0258860055626	-12.1380311742835	3289.76594631224	2362.15015386385	1.01155242755452	2885.24224112954	2939.06282451749	4819.80906933224	0.997035457005095	0.99585258779618	0.000433825820703338	0.996640896959666	0.996735271556879	0.997990638779219	213	54220	167	153	126	101	65	34	1	1	1	0	0	0	54158	54172	54199	54224	54260	54291	107	107	107	108	108	108
M13_SJOGREN	50_60	UKBB	H7_LACRIMALSYSTEM	3.43298451683939	2.93181369975447	2.39091107156816	-12.7110687332654	-12.6253816876749	-12.5739313165748	0.732300909015536	0.729630225994286	1.01555382110717	2302.74247176039	2331.15323767948	3662.8060570898	2.75965595419288e-06	5.86397995431711e-05	0.0185579855132402	0.995595723745145	0.995678727715911	0.997260972651881	651	51742	519	458	372	270	190	89	5	3	1	0	0	0	51786	51847	51933	52035	52115	52216	83	85	87	88	88	88
M13_SJOGREN	50_60	UKBB	H7_LENS	-13.8911757388286	1.37967771267428	1.85772818524093	-13.8663113536166	-13.8252023098502	-13.7978852189706	2534.77139021016	1.0111047516485	1.01121147697126	3449.88192650166	3640.37775032996	7258.89200518115	0.99562741665086	0.17240239099787	0.0661905247015482	0.996793024749653	0.996969850462382	0.99848336179261	1320	53585	1219	956	603	354	191	60	2	2	1	0	0	0	53579	53842	54195	54444	54607	54738	105	105	106	107	107	107
M13_SJOGREN	50_60	UKBB	H7_LIDLACRIMALORBIT	3.26076083566508	2.26974938894684	2.454774924555	-13.4238182283919	-13.3498268519584	-13.3255302886795	0.609810123444134	0.73079998260322	0.730130749026369	2305.27300155582	2271.67071881898	3245.94497108128	8.93381241556017e-08	0.00189737971815864	0.000773512100515149	0.995353870550553	0.995311134075222	0.996724465413979	1498	52394	1139	1024	835	644	479	251	7	4	2	0	0	0	52665	52780	52969	53160	53325	53553	81	84	86	88	88	88
M13_SJOGREN	50_60	UKBB	H7_MACULADEGEN	-12.1709740859446	-12.1354424465487	-12.1245697148745	-12.0518043625985	-12.1753558815702	-11.2738908263796	3182.14944928853	2412.34127326963	3144.25486151452	4243.19748107025	4313.18527084254	8789.17238766362	0.996948286436235	0.995986205834651	0.996923282802013	0.997733799629916	0.997747716601823	0.99897655199294	141	52919	131	106	63	40	22	6	0	0	0	0	0	0	52821	52846	52889	52912	52930	52946	108	108	108	108	108	108
M13_SJOGREN	50_60	UKBB	H7_MYOPIA	-12.0020542710846	-12.1072121360366	-12.1518410499171	-12.0299649868798	-12.0905008336906	-11.8563945879304	2860.77662973978	2202.9836592978	2718.95724924607	3485.91163031509	3809.2769489871	6831.28966504959	0.99665257832121	0.995614988351012	0.996434024814634	0.997246486630867	0.997467548860397	0.998615191288481	187	53721	165	136	94	55	31	10	0	0	0	0	0	0	53633	53662	53704	53743	53767	53788	110	110	110	110	110	110
M13_SJOGREN	50_60	UKBB	H7_OCUMUSCLE	-13.0049931928168	-13.0898998966632	-13.1048326836905	-13.0647888188656	-13.075894599031	-12.9115692489159	2943.42581304387	2377.42933436145	2998.83732452606	3640.18240838773	3433.91707850657	5653.99429832609	0.9964747032267	0.995606945657714	0.996513278561244	0.997136360286429	0.996961770197751	0.998177937178228	471	54472	401	322	210	148	103	51	0	0	0	0	0	0	54431	54510	54622	54684	54729	54781	111	111	111	111	111	111
M13_SJOGREN	50_60	UKBB	H7_PTOSIS	-11.9180197898468	-12.0904640259396	-12.1380395907618	-12.055344815555	-12.2583859015339	-12.6867748206062	4847.74771075923	3730.33794083837	4727.67608151592	6350.56325196501	6198.03654402522	10170.5789725628	0.998038430427073	0.997413966819472	0.997951478997087	0.99848536777844	0.998421956630095	0.999004719479794	102	51307	88	76	46	27	24	10	0	0	0	0	0	0	51252	51264	51294	51313	51316	51330	69	69	69	69	69	69
M13_SJOGREN	50_60	UKBB	H7_REFRAACCOMMODIS	-13.0089464787417	-13.1206211852294	-13.0849698875537	-12.9827884547461	-13.0167174981526	-12.7225191906034	3341.15803558894	2739.15788806339	3588.71644322111	4541.9532625248	4680.52469362033	7749.94489485092	0.996893409048044	0.996178131576635	0.997090806007036	0.997719317712143	0.997781055497766	0.998690171708961	348	54358	305	235	143	90	57	26	0	0	0	0	0	0	54291	54361	54453	54506	54539	54570	110	110	110	110	110	110
M13_SJOGREN	50_60	UKBB	H7_RETINALDETACH	-12.7619875846903	-12.8454066341015	-12.9707424024595	-13.0140558304135	-13.0647235377447	-12.5445024712799	2945.09505824696	2337.61991276305	2837.46333500068	3495.79193591805	4077.14820900122	7167.97052446645	0.996542535710938	0.995615583185926	0.996352686241132	0.997029660109602	0.997443280737332	0.998603641058319	430	52779	378	317	220	145	77	27	0	0	0	0	0	0	52727	52788	52885	52960	53028	53078	104	104	104	104	104	104
M13_SJOGREN	50_60	UKBB	H7_RETINALDETACHBREAK	-12.6619913327854	-12.7694824159855	-12.8427768854672	-12.9245219331781	-12.9909188491612	-12.5348285601101	4379.74454685186	3556.59488656068	4456.65762206553	5585.02771442878	6657.04891831543	10961.8151544653	0.997693291649307	0.99713530742059	0.997700734478296	0.998153587085074	0.998442966676555	0.999087619718096	191	52512	171	137	94	56	30	10	0	0	0	0	0	0	52428	52462	52505	52543	52569	52589	104	104	104	104	104	104
M13_SJOGREN	50_60	UKBB	H7_RETINALDETACHOTH	-11.7143975401102	-11.8706766721635	-11.905058181329	-12.142225885097	-12.0276042587418	-11.3804278685639	3677.68589977872	2857.90770549212	3659.07666039232	4161.96630806319	4400.67733882923	8030.25840364695	0.997458531972029	0.996685896332339	0.997404032153115	0.997672234682538	0.997819283929531	0.998869243778256	101	52423	87	78	49	38	21	10	0	0	0	0	0	0	52333	52342	52371	52382	52399	52410	104	104	104	104	104	104
M13_SJOGREN	50_60	UKBB	H7_RETINALDISOTH	-13.0704652515786	-13.0947449738805	3.00587927618805	-13.0193194403813	-12.87202487477	-12.4345965107288	3147.439115318	2574.17341569137	1.01109126580908	4041.52440661561	4376.81943851956	7996.2266035014	0.99668661026614	0.995941202050556	0.00294994793251601	0.997429708456004	0.997653461548276	0.998759243694679	442	53294	391	312	199	127	76	26	0	1	1	0	0	0	53235	53314	53427	53499	53550	53600	110	109	109	110	110	110
M13_SJOGREN	50_60	UKBB	H7_RETINOPATHYDIAB	-12.322456193701	-12.3782251845651	4.00192780718184	-12.4173124186731	-12.1585107727211	-11.8945402167775	3468.50603801373	3016.79027321156	1.0117243701136	4517.72165256772	5602.54064442119	9733.42180685607	0.997165385685291	0.996726200312861	7.63583095488412e-05	0.997806954444585	0.998268449792908	0.999024960818197	193	52591	174	126	81	50	28	10	0	1	1	0	0	0	52505	52553	52598	52629	52651	52669	105	104	104	105	105	105
M13_SJOGREN	50_60	UKBB	H7_SCLERACORNEA	-13.1838181722296	-13.1832311094683	2.8354569106762	-13.1397470879903	3.20646781561973	-13.0908921974109	3701.7183308754	2795.43424366743	1.01108535323956	3384.30558743834	1.0112576929694	5674.32071314987	0.997158308171141	0.996237200857983	0.00504150942501677	0.996902178386714	0.0015203429901825	0.998159249003717	394	54370	306	271	229	182	125	56	2	2	2	1	1	0	54346	54381	54423	54470	54527	54596	110	110	110	111	111	112
M13_SJOGREN	50_60	UKBB	H7_STRABISMUS	-11.9361409293295	-11.952556904871	-12.1248099402579	-12.1837830006359	-12.0497096209698	-12.145639135043	3707.58816450837	2803.55788748054	3163.55171396424	3540.98610162502	3052.38722182539	4804.9559463888	0.997431309603621	0.99659834677612	0.996941989306868	0.997254653679023	0.996850251426539	0.99798316410488	132	54912	101	92	71	61	48	27	0	0	0	0	0	0	54831	54840	54861	54871	54884	54905	112	112	112	112	112	112
M13_SJOGREN	50_60	UKBB	H7_VISDISTNAS	-12.00902683902	-11.923067304679	-12.1243571107151	-12.1072266119195	-12.192777376955	-12.6734086100229	3334.28505402848	2441.55870227935	2850.36406779979	3702.25024335601	3767.11772701585	5805.76662315819	0.997126281576453	0.996103639244862	0.99660611488694	0.997390735003174	0.997417545045875	0.99825829908634	157	53496	132	111	80	50	36	16	0	0	0	0	0	0	53414	53435	53466	53496	53510	53530	107	107	107	107	107	107
M13_SJOGREN	50_60	UKBB	H7_VISUALDISTBLIND	-13.6978022687817	2.01257154191636	2.25418385597255	-13.7418307534577	-13.7342864017008	-13.8364470441615	3327.11950448946	1.01213220525303	1.01147469259549	3344.38061552445	3272.59763398937	5396.64201372162	0.996715106248007	0.0467622429439137	0.0258397833878558	0.996721556245132	0.996651484804611	0.997954306520688	800	54141	636	540	413	315	230	106	2	2	1	0	0	0	54195	54291	54418	54516	54601	54725	108	108	109	110	110	110
M13_SJOGREN	50_60	UKBB	H7_VISUDISTURB	-13.0808996666955	2.19813516766003	2.45565813330082	-13.1025886318184	-13.0807625254359	-13.1721521053069	2714.74075041885	1.01189358404807	1.01169697062327	2684.80440444869	2675.50566081658	4171.69318161312	0.996155431233466	0.0298331362685764	0.0152130775181148	0.996106117950353	0.996099093701664	0.997480677778486	630	53960	503	429	323	243	177	89	2	2	1	0	0	0	53977	54051	54157	54237	54303	54391	108	108	109	110	110	110
M13_SJOGREN	50_60	UKBB	H7_VITRBODYGLOBE	-13.182358257553	-13.2517635730781	-13.2715455520138	-13.2556581531872	-13.0208241251685	-13.0890923595125	2933.44541287105	2387.31051408909	2735.54246681106	3648.59478195793	3826.40679598351	7136.57494744075	0.996414467205727	0.995571031419166	0.996129060366427	0.997101223252031	0.997284895453617	0.998536611899917	453	54260	408	323	223	138	84	30	0	0	0	0	0	0	54197	54282	54382	54467	54521	54575	108	108	108	108	108	108
M13_SJOGREN	50_60	UKBB	H7_VITREOUS	-13.8922723551033	2.09700170391736	-13.9586697594212	-13.9364410035298	-13.7823671995691	-13.7592465308691	3806.24714375171	1.01161766144119	3474.89365328739	4505.44857090967	4523.49057688159	7468.86345134412	0.997087838861259	0.0381797970544629	0.996794901298032	0.997531954210144	0.997568974490226	0.99853012653971	564	54338	491	396	279	182	121	54	1	1	0	0	0	0	54302	54397	54514	54611	54672	54739	108	108	109	109	109	109
M13_SJOGREN	50_60	UKBB	H8_CONSENHEARINGLOSS	-12.005692730302	-11.9518804675387	-11.942149748818	-12.0043718889612	-12.010226633356	-12.1740012063234	3246.81464480793	2530.6955702173	3020.46836591365	3618.81216968581	4155.61266791694	8052.66488146201	0.997049682199281	0.996231792729305	0.996845379282879	0.997353251570636	0.997694019672239	0.99879376032051	153	53352	129	117	81	52	33	9	0	0	0	0	0	0	53271	53283	53319	53348	53367	53391	105	105	105	105	105	105
M13_SJOGREN	50_60	UKBB	H8_EAR_MASTOID	-15.2422355467165	-15.2361581005837	0.51783427494742	1.42280752338206	0.745849009872468	-15.1107104234405	3378.70422176222	2437.12247134642	1.01308561446743	0.724947028838684	1.01129581715872	4365.34182748924	0.996400542229876	0.995011897732022	0.609249093332421	0.0496884225429205	0.460807316083561	0.997238113543253	3772	48458	2809	2638	2231	1857	1429	660	2	2	3	3	1	0	49322	49493	49900	50274	50702	51471	97	97	96	96	98	99
M13_SJOGREN	50_60	UKBB	H8_EUSTNAS	-13.1862996406299	-13.2798613831626	-13.1909484956709	-13.183061896004	-13.0772319430857	-12.9113293481456	5638.2396638737	3838.99005027292	4024.50312199225	4323.3454372991	4139.67118301559	5645.58665873124	0.998133968058568	0.997239957619905	0.997384811246705	0.997567035666449	0.997479484806894	0.998175257596967	194	52755	137	138	117	105	82	38	0	0	0	0	0	0	52706	52705	52726	52738	52761	52805	106	106	106	106	106	106
M13_SJOGREN	50_60	UKBB	H8_EXTERNAL	-15.2331270589216	-15.2018436164261	-15.2006794420879	1.9195079629591	1.20707189404261	-14.958764005106	4592.09932663097	3192.60058482839	3428.99350758975	0.723354059031621	1.0104216572766	4923.00974380155	0.997353224802562	0.996200818060044	0.996463000676261	0.00796330698317936	0.232234767948688	0.99757559925665	2345	51069	1699	1612	1411	1229	968	461	1	2	3	3	1	0	51608	51695	51896	52078	52339	52846	106	105	104	104	106	107
M13_SJOGREN	50_60	UKBB	H8_EXTOTITIS	-14.7592041180218	-14.7393417243171	-14.7465133940427	1.78346425601345	-14.5999609126447	-14.557401938309	4957.38959033739	3420.56004898572	3625.33891991144	1.011514044768	3643.22246570941	5484.4411772386	0.997624531321565	0.996561891434148	0.996754515046207	0.0778729824641144	0.996802541615149	0.997882170263506	1187	50567	865	824	724	628	493	228	0	1	1	1	0	0	50784	50825	50925	51021	51156	51421	105	104	104	104	105	105
M13_SJOGREN	50_60	UKBB	H8_HL_NAS	-12.975868110137	-13.0025503266975	-12.9380655494146	-12.9851623605966	-12.9682695627998	-13.0663953147596	3406.46656254596	2704.85174318032	3418.13931973953	4446.89922534624	4711.0811942166	7619.14866295303	0.996960715861842	0.996164486934811	0.996979918858501	0.99767014152596	0.997803653010764	0.998631675212294	342	53869	293	243	153	95	61	34	0	0	0	0	0	0	53812	53862	53952	54010	54044	54071	106	106	106	106	106	106
M13_SJOGREN	50_60	UKBB	H8_INNER	-14.0581400058722	-14.0144327133799	1.85534939433947	2.15465674494174	-13.950784245863	-13.9707121667818	3692.58796194464	2590.52466526017	1.01193339337148	1.0121440110379	3174.26992518901	5339.19479283718	0.996962361930548	0.995683559744674	0.0667327242628481	0.0332704368698909	0.996493341842638	0.997912231478032	821	53968	651	600	499	378	271	110	1	1	1	1	0	0	54030	54081	54182	54303	54410	54571	107	107	107	107	108	108
M13_SJOGREN	50_60	UKBB	H8_MIDDLEMASTOID	-14.143343448039	-14.1131342013042	-14.1146399902161	-14.1592994482237	-14.1398280094063	-14.044254658163	4026.52897155629	2762.12923234335	2972.18881476756	3191.58269997451	3094.56100925624	4649.00901101333	0.997197404451829	0.995923216497296	0.996210936888011	0.99646023605717	0.996354277336931	0.997589663326206	972	53057	682	667	577	506	400	184	0	0	0	0	0	0	53238	53253	53343	53414	53520	53736	109	109	109	109	109	109
M13_SJOGREN	50_60	UKBB	H8_NONSUPPNAS	-13.1107711923607	-13.0383806655895	-13.0694613296137	-12.9994851841012	-13.0686432531167	-13.0687000059131	5133.04338442801	3375.76978758649	3698.02047572086	3897.93863191641	3575.41077587887	5016.41189289122	0.997962052966068	0.996918303847567	0.99718014008488	0.997339088610704	0.997083623080598	0.997921362441504	239	52767	160	159	134	123	108	61	0	0	0	0	0	0	52739	52740	52765	52776	52791	52838	107	107	107	107	107	107
M13_SJOGREN	50_60	UKBB	H8_OTHEREAR	-13.9647499951361	-13.9652090034856	-13.9468681089298	-13.9703411135052	-13.8700646587079	-13.9348127712317	3910.64072790775	3011.43427336834	3592.19520572835	4271.48143061294	4521.77731619912	7240.00912181676	0.997150790494117	0.996299907717357	0.996902183166315	0.997390437066811	0.997552578926289	0.998464316147094	738	54254	614	540	382	263	177	80	0	0	0	0	0	0	54270	54344	54502	54621	54707	54804	108	108	108	108	108	108
M13_SJOGREN	50_60	UKBB	H8_OTHHEARINGLOSS	-12.956676359942	-12.9884297571964	-12.9312471884177	-12.9851266226492	-12.9682341709129	-13.0663928039496	3374.0657675166	2682.23875064926	3404.4928429972	4448.00299663092	4712.19477447967	7621.16108360039	0.996936068431456	0.996136351743801	0.996969411260161	0.997670726089012	0.99780417804021	0.998632036790492	346	53901	297	247	154	95	61	34	0	0	0	0	0	0	53844	53894	53987	54046	54080	54107	106	106	106	106	106	106
M13_SJOGREN	50_60	UKBB	H8_VERTIGO	-12.2067702742359	-12.0092444436802	-12.1376945110011	-12.0246375213077	-12.3105772371464	-12.4825238766943	3331.18520583769	2591.55047056148	3252.50556035355	4426.95517997848	4255.89714849435	7033.35494558957	0.997076244297311	0.996302616312665	0.997022462714906	0.997832763052745	0.997692048122435	0.998583946362768	157	53668	134	114	68	45	31	14	0	0	0	0	0	0	53588	53608	53654	53677	53691	53708	103	103	103	103	103	103
M13_SJOGREN	50_60	UKBB	HDINJ	-13.8560471226691	-13.8187401378181	-13.8464570990908	-13.802369814467	-13.8448409792559	-13.961144602007	4114.20354919515	3051.96969185402	3534.2158743674	3968.66783648096	4013.09934449769	5642.22519390289	0.997312844383778	0.996387342324548	0.996874031901008	0.997225095162692	0.997247373662265	0.998025713263981	755	54246	591	527	405	304	208	114	0	0	0	0	0	0	54298	54362	54484	54585	54681	54775	112	112	112	112	112	112
M13_SJOGREN	50_60	UKBB	HERING_BILATERAL	-10.5034201840916	-10.5489021285433	-10.7006142153706	-10.7236281610502	-10.3977172946676	-10.3967985274033	4301.29326426158	3162.12542597159	4050.74370733446	4312.81752934341	4515.40234412299	6234.75927391749	0.99805163053137	0.997338248995153	0.997892277181548	0.998016097720139	0.99816269511929	0.998669484928324	122	45141	96	79	58	50	35	18	0	0	0	0	0	0	45090	45107	45128	45136	45151	45168	77	77	77	77	77	77
M13_SJOGREN	50_60	UKBB	HYPOTHYROIDISM	2.62294645357519	2.08712467744815	-15.5260654006116	-15.5133869340654	-15.5299505414043	-15.5598648589643	0.783678030218409	0.780410593168965	5455.91275411026	6364.98076667745	6770.4374116454	12091.2928020174	0.000817002032134018	0.00748646478904872	0.997729437454113	0.998055315464545	0.998169823285004	0.998973230347172	1763	18638	1497	1269	965	677	437	159	3	2	0	0	0	0	18882	19110	19414	19702	19942	20220	19	20	22	22	22	22
M13_SJOGREN	50_60	UKBB	HYPOT_THYRO_INCL	2.13041574024212	1.58606384626348	-14.5144515608331	-14.5012237543044	-14.4556410952935	-14.4664171087192	0.726825521796617	0.72540358344386	2545.26278926442	3017.24229118347	3084.82566839535	5506.50809357198	0.0033773792602949	0.028782176912702	0.99545005958052	0.996165287077883	0.996261088348561	0.997903840803016	1763	53669	1497	1269	965	677	437	159	3	2	0	0	0	0	53833	54061	54365	54653	54893	55171	99	100	102	102	102	102
M13_SJOGREN	50_60	UKBB	I9_AF	3.10615427567128	-13.6824338755744	-13.6347933813957	-13.6402612787671	-13.5848246021581	-13.7727656102474	1.03777336055472	3627.08954407919	4326.66954482472	5646.36261342463	6120.74427226504	12407.730217544	0.0027616375482499	0.996990155131516	0.997485601105038	0.998072503656055	0.99822911848133	0.999114336418456	970	30448	883	691	461	283	159	44	1	0	0	0	0	0	30493	30685	30915	31093	31217	31332	41	42	42	42	42	42
M13_SJOGREN	50_60	UKBB	I9_ANGINA	-13.6851536337269	-13.654580740251	-13.6708055344292	-13.6945291354081	-13.6674143171916	-13.5679354491503	3409.84065615056	2607.19203974821	3156.01410540933	3860.91363023018	4180.41950470662	7804.92170491899	0.996797755501183	0.995821278530532	0.996543839731212	0.997169936574653	0.997391410256691	0.998612972535322	1018	50624	905	743	522	339	200	67	0	0	0	0	0	0	50646	50808	51029	51212	51351	51484	91	91	91	91	91	91
M13_SJOGREN	50_60	UKBB	I9_AORTVALV_EARLY	-11.5588739045012	-11.5425577255743	-11.7270420996029	-11.6532532590591	-11.4793100000844	-10.6379147217858	2733.78634964273	2304.00754178931	3050.56929793273	3864.27650464387	4443.24104015891	12949.1607464822	0.9966264300242	0.996002795168467	0.996932768321076	0.997593873845549	0.997938632195316	0.999344526867254	169	54924	158	116	66	37	22	5	0	0	0	0	0	0	54822	54864	54914	54943	54958	54975	113	113	113	113	113	113
M13_SJOGREN	50_60	UKBB	I9_ARTOTH	-12.6400735585042	-12.6336970164187	3.73188931345673	-12.64479387908	-12.7304353936945	-12.6351128430841	4184.44164683362	3111.59298780459	1.01621947378566	4247.89017673882	4227.45794080625	6591.45201028739	0.997589808855475	0.996760436169193	0.00024035268873667	0.997624921904474	0.997597278874598	0.998470541047435	242	52759	198	169	132	93	68	31	1	1	1	0	0	0	52723	52752	52789	52828	52853	52890	79	79	79	80	80	80
M13_SJOGREN	50_60	UKBB	I9_AVBLOCK	-12.5081927024372	-12.5898784043387	-12.467522274922	-12.5268558071771	-12.5955104267383	-12.1988638052374	4780.4328965323	3859.08762124793	4518.60067506338	6196.64304899103	7274.98048315969	15653.7590618836	0.997912305711828	0.997396987897633	0.997798515153654	0.998387033437749	0.998618586220623	0.999378214263686	187	48826	168	137	96	53	26	9	0	0	0	0	0	0	48763	48794	48835	48878	48905	48922	82	82	82	82	82	82
M13_SJOGREN	50_60	UKBB	I9_CARDARR	-11.579701616903	-11.3429813373996	-11.2311665786066	-11.702909279857	-11.0933765590696	-10.2650525979864	5274.8604120025	4711.71744786513	6465.5598285296	12415.6770146739	13226.2818543468	42284.5256834417	0.998248435599002	0.998079175790842	0.99861401485039	0.999247921056811	0.999330784498369	0.999806304392188	104	28692	98	45	25	11	5	2	0	0	0	0	0	0	28661	28714	28734	28748	28754	28757	37	37	37	37	37	37
M13_SJOGREN	50_60	UKBB	I9_CARDMYO	-12.6133139357331	-12.6177202209444	-12.6527059860734	-12.7861036534028	-12.7087115687103	-12.48628714	5153.90163851457	4147.78558443947	4732.48806815747	5738.11095534033	6432.56748655286	12304.1898026575	0.998047312675037	0.997572808809788	0.997866790874861	0.998222093240286	0.998423634392814	0.999190307189616	179	48639	153	124	86	65	38	12	0	0	0	0	0	0	48583	48612	48650	48671	48698	48724	82	82	82	82	82	82
M13_SJOGREN	50_60	UKBB	I9_CAVS	-11.4869411215122	-11.4068342622435	-11.5785365548467	-11.5569780887369	-11.386359520679	-10.6396015304844	3351.78786282303	2867.12678076701	3904.90034004454	5131.12762806527	5401.50465893828	24726.9606613162	0.997265568286018	0.99682563289608	0.997634172139593	0.998202904457165	0.998318062408437	0.999656683502328	110	54969	104	73	39	23	14	2	0	0	0	0	0	0	54862	54893	54927	54943	54952	54964	113	113	113	113	113	113
M13_SJOGREN	50_60	UKBB	I9_CAVS_DX	-11.4869411215122	-11.4068342622435	-11.5785365548467	-11.5569780887369	-11.386359520679	-10.6396015304844	3351.78786282303	2867.12678076701	3904.90034004454	5131.12762806527	5401.50465893828	24726.9606613162	0.997265568286018	0.99682563289608	0.997634172139593	0.998202904457165	0.998318062408437	0.999656683502328	110	54969	104	73	39	23	14	2	0	0	0	0	0	0	54862	54893	54927	54943	54952	54964	113	113	113	113	113	113
M13_SJOGREN	50_60	UKBB	I9_CAVS_OPERATIONS2	-11.4869411215122	-11.4068342622435	-11.5785365548467	-11.5569780887369	-11.386359520679	-10.6396015304844	3351.78786282303	2867.12678076701	3904.90034004454	5131.12762806527	5401.50465893828	24726.9606613162	0.997265568286018	0.99682563289608	0.997634172139593	0.998202904457165	0.998318062408437	0.999656683502328	110	54969	104	73	39	23	14	2	0	0	0	0	0	0	54862	54893	54927	54943	54952	54964	113	113	113	113	113	113
M13_SJOGREN	50_60	UKBB	I9_CAVS_RHEU	-11.4867056255228	-11.4066165723298	-11.5770154396386	-11.5569769392263	-11.3863584933541	-10.6395868871682	3351.17669750333	2866.61502434525	3900.64404830554	5131.10825198922	5401.47926860225	24726.8821162252	0.997265125669614	0.996825126792498	0.997631901756827	0.998202897849738	0.99831805465404	0.99965668288429	110	54968	104	73	39	23	14	2	0	0	0	0	0	0	54861	54892	54926	54942	54951	54963	113	113	113	113	113	113
M13_SJOGREN	50_60	UKBB	I9_CEREBDOTH	-11.8151706069106	-11.8276326212864	-11.805293999738	-11.8453980982704	-11.8322885667611	-12.0790057244498	2862.5379334445	2379.56475174487	3076.70367486737	3841.1870826405	4868.01945689736	8186.03995871989	0.99670672820331	0.996034129101135	0.996938529120444	0.997539498838242	0.998060650506001	0.998822672656294	174	53174	160	121	69	44	23	10	0	0	0	0	0	0	53085	53124	53176	53201	53222	53235	103	103	103	103	103	103
M13_SJOGREN	50_60	UKBB	I9_CEREBVASC	-13.0380358266008	2.35560633493583	2.85240450044009	-12.9767067199041	-13.0614978745232	-13.044278767663	2716.82482842592	1.01183695793816	1.01249838588638	3133.94389021055	3575.10263321376	6255.65893372351	0.996170968606337	0.0199094853032253	0.00484452353157271	0.996696212594179	0.997084966396729	0.998336255028685	710	53973	631	485	316	216	123	39	2	2	1	0	0	0	53945	54091	54260	54360	54453	54537	105	105	106	107	107	107
M13_SJOGREN	50_60	UKBB	I9_CHD	2.8200371131101	-13.160150823472	-13.1495202027638	-13.1157545946784	-13.0241734279513	-13.023728758916	1.01369337079211	2327.17738291837	2812.50554549761	3460.00456205209	3976.26388575291	7321.05108702424	0.00540345398697812	0.99548799963735	0.99626960346974	0.996975485770388	0.997386549632484	0.99858061001126	869	53677	785	628	431	266	144	47	1	0	0	0	0	0	53649	53806	54003	54168	54290	54387	111	112	112	112	112	112
M13_SJOGREN	50_60	UKBB	I9_CHD_NOREV	2.8200371131101	-13.160150823472	-13.1495202027638	-13.1157545946784	-13.0241734279513	-13.023728758916	1.01369337079211	2327.17738291837	2812.50554549761	3460.00456205209	3976.26388575291	7321.05108702424	0.00540345398697812	0.99548799963735	0.99626960346974	0.996975485770388	0.997386549632484	0.99858061001126	869	53677	785	628	431	266	144	47	1	0	0	0	0	0	53649	53806	54003	54168	54290	54387	111	112	112	112	112	112
M13_SJOGREN	50_60	UKBB	I9_CONDUCTIO	-13.6667137886187	-13.7459453333161	-13.7412361849061	-13.5709281166325	-13.7677837177041	-12.9092940338945	4833.87984822541	3967.80658911284	4647.97439258043	6084.23695451975	6548.55376224382	11328.4328165424	0.997744162920098	0.997235839154437	0.99764114358191	0.998220315033349	0.998322516028572	0.999090772365598	524	49494	458	361	259	152	92	37	0	0	0	0	0	0	49475	49572	49674	49781	49841	49896	85	85	85	85	85	85
M13_SJOGREN	50_60	UKBB	I9_CORATHER	2.03690070620759	1.54759502591787	-13.816493125205	-13.807214991596	-13.7478250593901	-13.5949959844079	1.01489812233244	1.01299476318905	2647.38090095198	3357.509642458	3624.6332704887	6650.78715792913	0.044749644655439	0.126576514495469	0.995835915979609	0.996718838129468	0.996973721135196	0.998369030674338	1904	52094	1696	1378	941	574	346	113	2	1	0	0	0	0	52204	52522	52959	53326	53554	53787	96	97	98	98	98	98
M13_SJOGREN	50_60	UKBB	I9_CVD	0.685914589870212	0.131245032310926	1.75112015873573	1.36084113164403	1.8060599366263	-14.4193165076348	1.03280298074039	1.02774949797947	0.55279295355465	0.74483133455296	0.618229346014658	3025.98144224705	0.506607639716763	0.898385295547852	0.00153613737167387	0.0676928490796926	0.0034852595156872	0.99619795867942	8809	33044	7038	6188	4908	3625	2528	1085	9	8	8	5	3	0	34764	35614	36894	38177	39274	40717	42	43	43	46	48	51
M13_SJOGREN	50_60	UKBB	I9_CVD_HARD	2.43444362038828	-13.0875864727492	2.33231758148866	-13.0626493599155	-13.0984871013427	-13.1083697413861	1.01359086468886	1828.08099759968	1.01222309798664	2744.82692212643	3176.09822144086	5755.04935081989	0.0163145778857258	0.994287838450946	0.0212140180254942	0.996202876464846	0.996709468576208	0.9981826468979	1225	52962	1101	891	604	382	204	65	2	1	1	0	0	0	52977	53187	53474	53696	53874	54013	107	108	108	109	109	109
M13_SJOGREN	50_60	UKBB	I9_DISVEINLYMPH	2.24468583895349	-14.0990143307212	3.07045623118724	-14.1910189001806	-14.1593865888498	-14.1658331399082	1.01502291670302	2645.48896686795	0.602228582618636	3308.68263626733	3300.01385102084	4692.07438258829	0.0270037767278787	0.995747730289089	3.42374141763182e-07	0.996577864542423	0.996576523070856	0.997591111849247	1467	51490	1129	926	743	610	438	197	4	3	3	0	0	0	51724	51927	52110	52243	52415	52656	100	101	101	104	104	104
M13_SJOGREN	50_60	UKBB	I9_DOAAC	-12.9233531050121	2.11453085482385	3.10769142101879	2.66496538257974	3.69200285453661	-13.1102569431305	2467.71321768745	1.01420062204761	0.728204853824553	1.01559883644649	0.600215281750244	4222.48651944115	0.995821517383146	0.0370762322407761	1.97581872891567e-05	0.00868952346103825	7.69323173217879e-10	0.997522678936188	978	53794	796	665	480	348	243	96	5	5	5	4	3	0	53879	54010	54195	54327	54432	54579	92	92	92	93	94	97
M13_SJOGREN	50_60	UKBB	I9_DVTANDPULM	-12.9830019308574	-12.9680827154611	-12.926057057596	3.37790797787058	-13.0688528255625	-13.1436535799649	3026.35876094977	2475.8276071204	3037.18653857997	1.01223193316302	3901.38376390679	5822.22233761447	0.996577106074418	0.995820797199336	0.996604268426475	0.00084660854895201	0.997327251809446	0.99819877896303	600	54262	520	348	233	154	100	45	0	0	0	1	0	0	54230	54402	54517	54596	54650	54705	112	112	112	111	112	112
M13_SJOGREN	50_60	UKBB	I9_HEARTFAIL	-12.5690012176757	-12.6083997940347	-12.6896201376841	-12.6831623336783	-12.6332900133612	-12.7327649331886	2729.58359964908	2297.62201647788	2986.81373690619	4213.39028957921	4873.60782696856	9371.53292388512	0.996325968335492	0.99562156134932	0.996610159714315	0.997598208703745	0.997931738432149	0.998915943259932	471	54658	436	318	186	94	54	20	0	0	0	0	0	0	54583	54701	54833	54925	54965	54999	110	110	110	110	110	110
M13_SJOGREN	50_60	UKBB	I9_HEARTFAIL_ALLCAUSE	-12.5406498195433	-12.574123957822	-12.6595959127505	-12.6566714439663	-12.6134032057896	-12.7348464282647	2936.55069217592	2440.81168474007	3157.80181665491	4456.73071296375	5160.22176077182	9948.69170618008	0.996592614428157	0.995889623497821	0.996801297340877	0.997734090342787	0.998049690474211	0.998978666253357	463	49797	430	314	184	93	53	19	0	0	0	0	0	0	49741	49857	49987	50078	50118	50152	89	89	89	89	89	89
M13_SJOGREN	50_60	UKBB	I9_HEARTFAIL_AND_CHD	-11.2180419909041	-11.2709104725657	-11.3968540442481	-11.5887754463802	-11.6442169772089	-11.236453734148	3048.86763481969	2515.634824381	3293.38108092076	4244.473162306	6744.0589573671	13328.1151871741	0.997064260117784	0.996425214312205	0.997238899625966	0.99782152150209	0.998622382100843	0.999327332352346	142	52844	130	101	62	31	14	3	0	0	0	0	0	0	52746	52775	52814	52845	52862	52873	110	110	110	110	110	110
M13_SJOGREN	50_60	UKBB	I9_HEARTFAIL_EXMORE	-12.5690012176757	-12.6083997940347	-12.6896201376841	-12.6831623336783	-12.6332900133612	-12.7327649331886	2729.58359964908	2297.62201647788	2986.81373690619	4213.39028957921	4873.60782696856	9371.53292388512	0.996325968335492	0.99562156134932	0.996610159714315	0.997598208703745	0.997931738432149	0.998915943259932	471	54658	436	318	186	94	54	20	0	0	0	0	0	0	54583	54701	54833	54925	54965	54999	110	110	110	110	110	110
M13_SJOGREN	50_60	UKBB	I9_HEARTFAIL_NS	-12.5690012176757	-12.6083997940347	-12.6896201376841	-12.6831623336783	-12.6332900133612	-12.7327649331886	2729.58359964908	2297.62201647788	2986.81373690619	4213.39028957921	4873.60782696856	9371.53292388512	0.996325968335492	0.99562156134932	0.996610159714315	0.997598208703745	0.997931738432149	0.998915943259932	471	54658	436	318	186	94	54	20	0	0	0	0	0	0	54583	54701	54833	54925	54965	54999	110	110	110	110	110	110
M13_SJOGREN	50_60	UKBB	I9_HYPERTENSION	0.895424636799415	1.05663623822122	-15.8545559481803	-15.8387557360614	-15.8383885370244	-15.7707237180778	1.020493041237	0.729821711706495	3788.83304128035	4711.98628741152	4971.53854823917	7881.417624589	0.380245980247157	0.147672853249287	0.996661223032648	0.997318015355914	0.997458093871258	0.998403433345433	4764	40052	4037	3520	2644	1744	1093	446	3	2	0	0	0	0	40707	41224	42100	43000	43651	44298	69	70	72	72	72	72
M13_SJOGREN	50_60	UKBB	I9_HYPOTE	-13.894028999185	-13.964279675875	-14.0359119227787	-14.0770510755698	-14.1487971021215	-14.2226531366125	3752.97377216522	3150.19329886205	4064.00343404596	4822.83847807757	5189.20691787202	9520.24235237613	0.997046127531013	0.996463122859613	0.99724433915035	0.99767111301416	0.997824505179167	0.998808010268001	786	54417	689	511	329	219	132	51	0	0	0	0	0	0	54406	54584	54766	54876	54963	55044	108	108	108	108	108	108
M13_SJOGREN	50_60	UKBB	I9_HYPTENS	0.8972682405665	1.05793976739094	-15.8546165916226	-15.8386362886017	-15.8370152908092	-15.7688850947448	1.02051743682115	0.729819596983459	3789.44507362786	4713.53201048312	4976.86292399174	7898.66728329239	0.379277274813586	0.147172665366735	0.996661749505918	0.99731891508348	0.997461033414555	0.998407105762368	4758	40049	4034	3519	2642	1741	1090	443	3	2	0	0	0	0	40701	41216	42093	42994	43645	44292	69	70	72	72	72	72
M13_SJOGREN	50_60	UKBB	I9_HYPTENSESS	0.897394543920734	1.05751104150421	-15.8528217333069	-15.8361136786076	-15.8365192668358	-15.7705029025688	1.02051755097113	0.729795961150234	3789.84426704048	4717.98950885899	4981.52411830638	7905.73745595608	0.379210239841714	0.147323541744491	0.996662479002131	0.997321874739695	0.997463488555653	0.998408367023711	4754	40041	4031	3516	2638	1738	1087	443	3	2	0	0	0	0	40692	41207	42085	42985	43636	44280	69	70	72	72	72	72
M13_SJOGREN	50_60	UKBB	I9_IHD	1.93444837562745	-14.8809920181778	-14.8817088780394	-14.9044300175547	-14.8315164052412	-14.8032046042338	1.01436904723648	3507.60957255483	4261.05585905764	5277.01409316763	5692.96099396025	10214.9442305199	0.0565146384589918	0.996614994366433	0.997213399212236	0.997746453093043	0.99792132344152	0.998843728952067	2061	52217	1828	1475	1030	651	392	133	1	0	0	0	0	0	52353	52706	53151	53530	53789	54048	96	97	97	97	97	97
M13_SJOGREN	50_60	UKBB	I9_INTRACRA	-11.8792256904522	-11.9139799044402	-11.9311529214088	-12.0264960955791	-11.8740463069478	-11.8306731347387	3293.69740725568	2898.46375583112	3565.52985103483	4081.57951778166	4221.81849385564	6370.28696275825	0.997122312995998	0.99672034751653	0.997330084071542	0.997649012685331	0.997755918274151	0.998518197678212	150	52856	132	88	57	41	27	12	0	0	0	0	0	0	52772	52816	52847	52863	52877	52892	102	102	102	102	102	102
M13_SJOGREN	50_60	UKBB	I9_ISCHHEART	1.93207093434908	-14.8803190114856	-14.8761930981365	-14.9023147993859	-14.8301234505173	-14.7941201785766	1.01439473387201	3497.25483045906	4232.67733420816	5249.68161467357	5670.78602285159	10152.5397712259	0.0568250690032707	0.996605125576771	0.997195755919208	0.997735041512574	0.997913391018345	0.998837335664796	2072	52208	1838	1485	1039	656	394	134	1	0	0	0	0	0	52345	52698	53144	53527	53789	54049	96	97	97	97	97	97
M13_SJOGREN	50_60	UKBB	I9_K_CARDIAC	0.62401049766802	0.114717283058089	-15.8111579621484	0.812671463462648	-15.8077581294399	-15.7932030223929	1.0212491273923	1.01705895104891	3293.58331310735	1.01638243811743	4264.98531197364	6868.48904337169	0.541181895652631	0.910194549012425	0.996169694471995	0.423958516409334	0.997042724335016	0.998165369170178	6506	37700	5485	4687	3525	2380	1513	623	2	1	0	1	0	0	38655	39453	40615	41760	42627	43517	64	65	66	65	66	66
M13_SJOGREN	50_60	UKBB	I9_LBBB	-11.7487844648717	-11.8062671585139	-11.8589572010758	-11.7413893267869	-12.0004798493852	-11.1002162502834	3248.08928679566	2620.99723425326	3167.60142040467	4394.05512209358	4647.89305778341	7760.24139759811	0.997113948397472	0.996405945680783	0.99701286383658	0.997867968913127	0.997939929590307	0.998858709710984	148	48727	129	105	71	38	23	7	0	0	0	0	0	0	48664	48688	48722	48755	48770	48786	82	82	82	82	82	82
M13_SJOGREN	50_60	UKBB	I9_LYMPHOTH	-12.3809330372081	-12.3223833000591	-12.0617877711516	-12.2180381622397	-11.8548228427643	-11.8567366324291	4131.95625179519	3148.12672410154	3505.24232851162	4306.44812315512	4391.53705328674	8890.14621580516	0.997609233996051	0.996876931857057	0.997254427984254	0.997736285064681	0.997846137123602	0.998935866287651	147	50318	127	89	67	44	27	9	0	0	0	0	0	0	50240	50278	50300	50323	50340	50358	98	98	98	98	98	98
M13_SJOGREN	50_60	UKBB	I9_MI	3.20758813645863	-13.5948631336722	-13.591220041743	-13.5458375686949	-13.3527210241803	-13.2989385378301	1.01787199264562	3429.27086172466	4147.09045909847	5071.21130282229	6172.09540501965	12196.5832269311	0.00162562870464295	0.99683690690368	0.997385105213291	0.99786875340792	0.998273856617538	0.999130000965488	730	50360	659	529	361	222	116	37	1	0	0	0	0	0	50341	50471	50639	50778	50884	50963	89	90	90	90	90	90
M13_SJOGREN	50_60	UKBB	I9_MI_STRICT	3.20758813645863	-13.5948631336722	-13.591220041743	-13.5458375686949	-13.3527210241803	-13.2989385378301	1.01787199264562	3429.27086172466	4147.09045909847	5071.21130282229	6172.09540501965	12196.5832269311	0.00162562870464295	0.99683690690368	0.997385105213291	0.99786875340792	0.998273856617538	0.999130000965488	730	50360	659	529	361	222	116	37	1	0	0	0	0	0	50341	50471	50639	50778	50884	50963	89	90	90	90	90	90
M13_SJOGREN	50_60	UKBB	I9_NCMI	-12.4049921788127	-12.447228880236	-12.4302480179277	-12.4567726320908	-12.2259634128463	-12.2012583017241	4002.48900663181	3029.43877585105	3487.33080888148	3744.39635293008	4297.38740567029	8546.72603902435	0.997527104790535	0.996721695158869	0.99715602490187	0.997345620684765	0.997730040750804	0.998860944849513	251	54750	217	178	136	107	65	21	0	0	0	0	0	0	54671	54710	54752	54781	54823	54867	113	113	113	113	113	113
M13_SJOGREN	50_60	UKBB	I9_NONISCHCARDMYOP	-12.6598289174273	-12.7601360473628	-12.7843572376847	-12.7719071527943	-12.7806612522545	-12.960298002663	3990.09598701688	3319.82827571314	4274.543044455	6362.25004829103	6800.66496375919	12202.5743737973	0.997468465640673	0.996933247857351	0.997613680352126	0.998398286674134	0.998500516296321	0.999152570644619	253	49328	236	169	95	48	30	13	0	0	0	0	0	0	49258	49325	49399	49446	49464	49481	87	87	87	87	87	87
M13_SJOGREN	50_60	UKBB	I9_NONRHEVALV	-13.654415515341	-13.678018641679	-13.7862216633735	-13.8855634170402	-13.7510041931751	-13.6498164132445	4811.44865598671	3891.11233555129	4860.82921458734	6415.03060596088	6877.95504420555	11296.9874790201	0.997735685552985	0.99719528595427	0.99773705304498	0.998272951650939	0.998404801054747	0.999035939878294	454	49351	404	325	200	115	72	27	0	0	0	0	0	0	49310	49389	49514	49599	49642	49687	91	91	91	91	91	91
M13_SJOGREN	50_60	UKBB	I9_NSTEMI	-11.3456863127189	-11.3586149060293	-11.3829855709165	-11.426903332625	-11.3105567561539	-10.6395013483608	2372.71152642037	2019.28400433564	2586.16250496947	4187.22668410595	5420.7422902764	10538.3099423928	0.996184739129827	0.995511866754378	0.996488125127486	0.997822583032162	0.998335188876662	0.99919445409513	222	54981	215	172	99	42	15	4	0	0	0	0	0	0	54875	54918	54991	55048	55075	55086	113	113	113	113	113	113
M13_SJOGREN	50_60	UKBB	I9_OTH	-13.913402067636	-13.9732333055506	-14.0197888386076	-14.0579412957997	-14.1100558603328	-14.2293604505768	3634.71524087436	3048.12719943171	3834.56289859834	4596.87139841325	4949.48400345351	9058.76263937818	0.996945768553731	0.996342348156636	0.997082810105355	0.997559949830889	0.997725382996348	0.998746696122112	845	54497	739	555	366	240	145	55	0	0	0	0	0	0	54495	54679	54868	54994	55089	55179	108	108	108	108	108	108
M13_SJOGREN	50_60	UKBB	I9_OTHARR	-12.7359980854638	-12.6844626507258	-12.6731431233103	-12.842710842815	-12.9117475576629	-12.8036379250741	3769.61367401407	3044.53013101047	3533.53195962036	4819.35971426936	5074.38128423763	8569.95252935655	0.99730427630393	0.99667577353611	0.997138363633809	0.997873786316	0.997969787381861	0.998807948913707	310	48884	267	216	147	90	54	23	0	0	0	0	0	0	48842	48893	48962	49019	49055	49086	85	85	85	85	85	85
M13_SJOGREN	50_60	UKBB	I9_OTHHEART	1.5306884239621	-14.8408538183532	-14.819472217599	-14.8374784317433	-14.8394592991933	-14.855145456943	1.01291371592126	2811.94940379126	3397.00890437679	4282.34948022945	4565.15831785713	7786.93430647493	0.13074423744905	0.995788959381015	0.99651923474173	0.997235496231703	0.997406408761774	0.998477875431744	2580	52615	2246	1786	1234	788	480	195	1	0	0	0	0	0	52845	53305	53857	54303	54611	54896	103	104	104	104	104	104
M13_SJOGREN	50_60	UKBB	I9_OTHILLHEART	-13.6172884585482	-13.5826582143255	-13.549171377175	-13.5501547614345	-13.4209025580202	-13.3047890697628	4003.62138121838	3329.80320913562	4318.0727234667	6056.07194102274	6693.5735710182	12999.4386806856	0.997286206102432	0.996745344229365	0.997496416200899	0.998214775127302	0.998400208251311	0.999183373667826	625	49572	563	429	255	139	83	29	0	0	0	0	0	0	49542	49676	49850	49966	50022	50076	92	92	92	92	92	92
M13_SJOGREN	50_60	UKBB	I9_OTHPER	-11.7063803239527	2.89082710360674	3.1124485333749	3.24895670652453	4.2832508275444	-12.0211136761112	2008.2262146701	1.01625386690467	1.01886499468139	1.01831137585588	0.604774624901665	3254.60270304705	0.995348986504429	0.00444684129380704	0.00225196097352781	0.0014201030451743	1.41687410840811e-12	0.997052961583197	496	53073	382	330	250	196	143	55	4	4	4	4	3	0	53093	53145	53225	53279	53332	53420	90	90	90	90	91	94
M13_SJOGREN	50_60	UKBB	I9_PAD	-12.6170293009078	-12.5627604745654	-12.5069922702325	-12.7407965571368	-12.7959233093546	-12.2175553175697	4975.2656044865	3947.69651118232	4881.85675066097	6547.69307083062	8339.20313214808	21961.8021036388	0.997976606096532	0.997460895061953	0.997955875063968	0.99844744120712	0.998775702488408	0.999556129400956	223	52940	205	157	102	57	29	4	0	0	0	0	0	0	52878	52926	52981	53026	53054	53079	80	80	80	80	80	80
M13_SJOGREN	50_60	UKBB	I9_PAROXTAC	-13.7028366231369	-13.7478252606841	-13.7848202204118	-13.8388827913569	-14.0764639374808	-14.0392289114318	6908.8645808054	5941.88939709082	6904.58731503573	7568.72892530393	7636.03376301405	12196.7768364488	0.99841750051911	0.998153925965254	0.998407046298518	0.998541125613754	0.998529159609051	0.999081586744546	354	28872	285	227	172	138	88	47	0	0	0	0	0	0	28903	28961	29016	29050	29100	29141	38	38	38	38	38	38
M13_SJOGREN	50_60	UKBB	I9_PERICAOTH	-11.7645411104348	-11.5750529435331	-11.5977360123906	-11.4981348461449	-11.2732813277746	-12.3751582826048	3647.21098910804	2934.10280950125	3620.91569003952	4517.81999464734	4563.88031955061	9794.56371794149	0.997426326728192	0.996852348851354	0.997444392669053	0.997969336011928	0.998029140261271	0.998991895362728	138	48632	119	89	62	38	27	6	0	0	0	0	0	0	48566	48596	48623	48647	48658	48679	85	85	85	85	85	85
M13_SJOGREN	50_60	UKBB	I9_PHLETHROM	-12.9053395012435	-12.9283082049838	3.11741485710152	-13.1593199169438	-13.1692872347862	-13.0466971126897	3368.59627325919	2685.3313400528	1.01436306016376	3522.68593339034	3590.8395633731	4961.41765726459	0.996943253178353	0.996158664850302	0.00211724523013865	0.997019435177809	0.997073790900153	0.997901860533091	504	50653	403	315	241	187	132	60	1	1	1	0	0	0	50655	50743	50817	50871	50926	50998	98	98	98	99	99	99
M13_SJOGREN	50_60	UKBB	I9_PHLETHROMBDVTLOW	-12.6766458533377	-12.7411202922549	-12.6909177045624	-12.8776310157803	-12.9151409610312	-12.9830278493726	4210.73345830112	3356.99045269112	4004.48421759831	4997.80829578641	5440.21146335481	7247.30366243057	0.997597928049679	0.996971716510665	0.997471367147804	0.997944128507994	0.998105812253203	0.998570647455205	276	50443	238	169	119	79	48	21	0	0	0	0	0	0	50383	50452	50502	50542	50573	50600	98	98	98	98	98	98
M13_SJOGREN	50_60	UKBB	I9_PULMEMB	-12.3993638801541	-12.3260688972164	-12.3088415611004	3.92919145462125	-12.3856918564993	-12.5406298304451	2787.79810854669	2277.55407112474	2930.17441793112	1.01301744135601	3718.62902976673	6240.28961831913	0.996451239293481	0.99568188866113	0.996648320421061	0.000105015867466676	0.997342479188922	0.99839655387787	393	54288	347	225	140	91	59	28	0	0	0	1	0	0	54227	54349	54434	54483	54515	54546	107	107	107	106	107	107
M13_SJOGREN	50_60	UKBB	I9_PULMHEART	-12.4021215938618	-12.3312126794111	-12.3953781605729	3.82245569994652	-12.4214253385683	-12.4832932771749	2601.26089624074	2117.44766028363	2727.56419034481	1.01341267051208	3468.333697156	5868.45006463013	0.99619591257996	0.995353448973436	0.996374037006167	0.0001620319721453	0.997142477287473	0.998302751262668	442	54436	392	251	157	100	65	29	0	0	0	1	0	0	54377	54518	54612	54669	54704	54740	109	109	109	108	109	109
M13_SJOGREN	50_60	UKBB	I9_RBBB	-12.5663725974215	-12.659888195049	-12.7257342539577	-12.4511004323381	-12.521380073359	-11.5955742612122	4995.63133127636	4281.09180973746	5026.17454881118	6282.39117765137	6892.90165828844	11212.0150967813	0.997992945547432	0.997640528384073	0.997979844126143	0.998418669895694	0.998550594388097	0.999174820231019	188	48760	164	118	87	53	33	14	0	0	0	0	0	0	48699	48745	48776	48810	48830	48849	85	85	85	85	85	85
M13_SJOGREN	50_60	UKBB	I9_RHEUFEV	-12.6948229707491	-12.7751764575839	-12.8145213723266	-12.9846688962023	-12.9901438687899	-11.9177916621528	4035.30253872692	3324.5081112691	4299.29933655689	6014.69731095334	8095.56500459066	18612.3098015607	0.997489906532259	0.996933955150733	0.997621823274546	0.998277509530997	0.998719714957272	0.999489100416999	227	54799	209	160	96	48	19	8	0	0	0	0	0	0	54706	54755	54819	54867	54896	54907	111	111	111	111	111	111
M13_SJOGREN	50_60	UKBB	I9_RHEUVALV	-12.6932298217342	-12.7664427771741	-12.8138145060598	-12.9925899229296	-12.9974171284286	-11.9288829439906	4056.64055897224	3364.57400790858	4332.32565909675	6108.29094386828	8209.4903510215	18825.2848802239	0.997503422985569	0.996972537051555	0.99764008279682	0.998302867498834	0.998736774917653	0.999494410259805	228	54802	210	160	95	48	19	8	0	0	0	0	0	0	54710	54760	54825	54872	54901	54912	110	110	110	110	110	110
M13_SJOGREN	50_60	UKBB	I9_SAHANEUR	-11.677729745234	3.90529644283154	-11.6117913756564	-11.7600706176155	-11.5850014521659	-11.4216262887664	3079.71714866827	1.01364316007496	2874.12197998435	3203.78307492582	3288.47260787026	4829.74252275376	0.996974573478149	0.000116806743150162	0.99677646115158	0.997071225645121	0.997189128273885	0.998113122855329	123	52770	104	81	56	44	29	13	1	1	0	0	0	0	52686	52709	52734	52746	52761	52777	102	102	103	103	103	103
M13_SJOGREN	50_60	UKBB	I9_SEQULAE	-11.5219628676703	-11.5714309930281	-11.7468862551416	-11.6153295203439	-11.8812551063319	-11.5073587052685	3308.30823648062	2523.68548891415	3232.75891958554	3547.13081832201	3679.38220512426	5160.38817186665	0.997221184653779	0.996341606818283	0.997100730741795	0.997387275517876	0.997423520306179	0.998220766358778	147	52848	122	104	73	56	37	16	0	0	0	0	0	0	52771	52789	52820	52837	52856	52877	102	102	102	102	102	102
M13_SJOGREN	50_60	UKBB	I9_STEMI	4.60930847434346	-11.3540296670984	-11.4433517192945	-11.0858395145153	-11.1147604571459	-10.5561472104089	1.01505362855826	2465.54441929393	2903.47594046453	3860.95150435742	4715.04045128008	8247.15395130442	5.60011296819985e-06	0.996325690632834	0.996855338149907	0.997709060052017	0.998119149211102	0.998978728343057	174	54861	159	121	80	46	25	7	1	0	0	0	0	0	54763	54801	54842	54876	54897	54915	112	113	113	113	113	113
M13_SJOGREN	50_60	UKBB	I9_STR	-12.8327681146723	-12.7942832790304	3.35807483641828	-12.8469320640326	-12.9996159749447	-12.9573187076228	3377.65600253093	2625.65631456103	1.01202277069855	3918.49704205358	4557.99450384321	7756.8385627589	0.996968595111419	0.996112087998605	0.00090605716427813	0.997384111746312	0.997724398567723	0.998667183846284	405	53888	357	288	192	129	68	23	1	1	1	0	0	0	53827	53896	53992	54055	54116	54161	108	108	108	109	109	109
M13_SJOGREN	50_60	UKBB	I9_STR_EXH	-12.8002240241459	-12.786923380137	3.49609853222813	-12.8209256882714	-13.0111645218797	-12.8679381132767	3608.16360717841	2752.40070482386	1.01246580548177	4109.68034895267	4859.65003248555	8582.84042236479	0.997169452160939	0.996293253366917	0.000554279185136752	0.997510852134455	0.99786375668666	0.998803761365899	356	53919	313	265	174	118	61	19	1	1	1	0	0	0	53853	53901	53992	54048	54105	54147	108	108	108	109	109	109
M13_SJOGREN	50_60	UKBB	I9_STR_SAH	-12.8790809542717	-12.8571227652594	3.17556450547612	-12.9151434733629	-13.0288522327856	-12.9548117091872	3139.46209740448	2442.79831382723	1.01224135785334	3591.50997832237	4042.68873299101	6841.4625801915	0.996726830676909	0.995800532393833	0.00170592195629525	0.997130796954201	0.997428567289611	0.998489147904762	478	53804	419	334	222	153	87	30	1	1	1	0	0	0	53754	53839	53951	54020	54086	54143	108	108	108	109	109	109
M13_SJOGREN	50_60	UKBB	I9_TIA	-12.6947016785868	-12.6580358774595	-12.7062857192477	-12.8440521516563	-12.5477363365137	-12.5650642663445	4481.41178758818	3455.94878376039	4547.22496170622	5220.62415620965	6007.96622222063	9365.35483182412	0.997739798660117	0.997077610390901	0.997770478458251	0.998037004721083	0.998333606174315	0.998929515436848	194	53540	169	134	85	65	40	13	0	0	0	0	0	0	53458	53493	53542	53562	53587	53614	107	107	107	107	107	107
M13_SJOGREN	50_60	UKBB	I9_UAP	-12.4807210852278	-12.5281204670585	-12.4786815838997	-12.5124661277063	-12.5018593756769	-12.4796941841675	3849.35964910971	3038.60089284597	3488.16701156646	4302.18430693793	4379.85289297741	7579.43490492725	0.997413035381998	0.996710339419777	0.99714562803196	0.997679437059433	0.997722520076476	0.998686267388153	263	52812	233	185	134	87	54	21	0	0	0	0	0	0	52733	52781	52832	52879	52912	52945	109	109	109	109	109	109
M13_SJOGREN	50_60	UKBB	I9_VARICVE	-14.014866198946	-14.039861939	-14.0794466316002	-14.1005968865138	-14.1403727665438	-14.1375217739273	4261.93835802596	3174.29346183091	3671.35910038207	3944.68776952483	3872.69728684126	5597.89709078916	0.997376258343166	0.996470977656184	0.996940167047276	0.997147904916224	0.997086691985096	0.997984940027049	770	50686	590	530	433	354	258	116	0	0	0	0	0	0	50769	50829	50926	51005	51101	51243	97	97	97	97	97	97
M13_SJOGREN	50_60	UKBB	I9_VARICVESOTH	-11.4967389099666	-11.3283959735743	4.93396115869894	-11.3142042641528	-11.1984156594402	-10.9119541992056	4687.96343047552	3341.00552617155	1.01597717871459	4069.34202933833	4567.94245063414	7152.0667020718	0.998043273712125	0.997294606412492	1.19557170027339e-06	0.997781602724915	0.998043969663189	0.998782662862552	115	50164	81	78	60	49	37	19	1	1	1	0	0	0	50101	50104	50122	50133	50145	50163	96	96	96	97	97	97
M13_SJOGREN	50_60	UKBB	I9_VHD	-13.654415515341	-13.678018641679	-13.7862216633735	-13.8855634170402	-13.7510041931751	-13.6498164132445	4811.44865598671	3891.11233555129	4860.82921458734	6415.03060596088	6877.95504420555	11296.9874790201	0.997735685552985	0.99719528595427	0.99773705304498	0.998272951650939	0.998404801054747	0.999035939878294	454	49351	404	325	200	115	72	27	0	0	0	0	0	0	49310	49389	49514	49599	49642	49687	91	91	91	91	91	91
M13_SJOGREN	50_60	UKBB	I9_VTE	-12.961450987298	-12.9450969287631	2.70927752105343	2.81994203728289	-13.1249387199462	-13.0447601200127	2572.31652367086	2098.00665163717	1.01341241207915	1.01274357696888	2959.65162575541	4238.49078112244	0.995979616905231	0.995076932939083	0.00750820692953497	0.0053617251090152	0.996461694494388	0.997544362650472	800	53295	660	473	338	249	177	83	1	1	1	1	0	0	53325	53512	53647	53736	53808	53902	109	109	109	109	110	110
M13_SJOGREN	50_60	UKBB	IBD_BACT_INTEST_INFECTIONS	-12.6779666937931	-12.662532447607	-12.7043860858351	3.61489154192508	-12.7326709069563	-12.5220547647759	3586.43668035163	2709.07153270318	3165.62418950656	1.01053155886803	3940.10959486592	5710.11798901015	0.997179503300479	0.996270603330152	0.996797912292979	0.000347270727647748	0.997421598661688	0.998250273255727	244	54679	203	166	119	95	63	22	1	1	1	1	0	0	54607	54644	54691	54715	54747	54788	112	112	112	112	113	113
M13_SJOGREN	50_60	UKBB	IBD_INFECTIONS	0.0682744534940143	-0.13639914215949	-0.178912276585953	38.2859107949893	0.00928017683508771	0.135749034253239	251900917.544002	188240255.869191	218667624.680509	9597920.00626828	247374831.108134	384917284.509096	0.999999999783744	0.999999999421852	0.999999999347177	0.999996817254457	0.999999999970068	0.99999999971861	277	21033	233	192	135	106	69	25	1	1	1	1	0	0	21076	21117	21174	21203	21240	21284	0	0	0	0	1	1
M13_SJOGREN	50_60	UKBB	ILD_COMORB	1.05194469075864	0.866972965764948	1.4140782729783	0.303664367916253	-14.9975919416151	1.29962301340955	0.740238069078047	0.613895910406613	0.54163881900491	1.02096797164865	2190.68080283693	1.01858279080144	0.155290685838238	0.157877098304729	0.00903464833373448	0.766139839709339	0.994537655339995	0.201986278870285	10933	37394	8743	7668	6032	4428	3060	1316	8	7	4	2	1	1	39528	40603	42239	43843	45211	46955	48	49	52	54	55	55
M13_SJOGREN	50_60	UKBB	ILD_CVDMETABOCOMORB	1.16971750896936	-15.0966352639275	1.7566578626435	1.35045286961664	-15.0365024935586	-15.0463883207601	1.02807414706746	2625.52387124185	0.741278029931183	1.02450325265254	4016.70598532641	6842.38927544382	0.25521426533617	0.995412227648919	0.0177991911383377	0.187452163075789	0.997013133345928	0.998245456261215	5432	35146	4677	3824	2752	1854	1154	445	2	2	2	1	0	0	35851	36704	37776	38674	39374	40083	48	48	48	49	50	50
M13_SJOGREN	50_60	UKBB	ILD_DIFF_DG	-15.0702290151163	1.21322334873784	0.720620433494548	0.925873211303293	0.858559513905213	-15.0804771445662	3340.74235866392	0.750420202190301	1.02956587761553	1.02834923727739	1.02455009858308	4494.40385637715	0.996400721460474	0.105937583796178	0.483973211652884	0.367934550356301	0.402038086701926	0.997322791255635	6331	32549	4827	4233	3455	2812	2119	1025	4	4	2	2	1	0	34002	34596	35374	36017	36710	37804	47	47	49	49	50	51
M13_SJOGREN	50_60	UKBB	ILD_FOR_EXCL	-12.3795014313509	-12.4577704615992	3.89048062082289	-12.4681362782843	-12.3730905583838	-11.8938821927001	3819.62870999716	2963.78768437594	1.01109730146203	4356.71563491521	4399.36966498784	8798.68642067943	0.997414042955469	0.996646239709986	0.000119192703391719	0.997716601060787	0.997755977409767	0.998921436493397	224	54808	194	141	97	66	44	13	1	1	1	0	0	0	54726	54779	54823	54854	54876	54907	111	111	111	112	112	112
M13_SJOGREN	50_60	UKBB	INFLUENZA	-11.9040293789078	-11.8490998287655	-11.7843076179169	-11.9977713653816	-12.0282052964358	-12.2202296371034	4230.55992501228	3257.56781348896	4097.19709500887	6559.90642559137	6613.26404500815	8616.0723638948	0.997754900323464	0.997097775547147	0.997705137457042	0.998540706135356	0.998548808282323	0.998868355687352	103	51298	90	72	52	20	13	9	0	0	0	0	0	0	51220	51238	51258	51290	51297	51301	91	91	91	91	91	91
M13_SJOGREN	50_60	UKBB	J10_ACUTELOWERNAS	1.29188403135295	0.628261520601705	-15.1725053668498	-15.1555530208078	-15.1622513521952	-15.1678803463973	1.0161410270243	1.01379725997802	2974.21389665991	3181.13110458278	3136.35930098737	5117.8088818755	0.203599564815882	0.53544793797496	0.995929729436132	0.996198730695588	0.996142763638467	0.997635277105762	3183	50042	2370	2140	1790	1534	1179	519	2	1	0	0	0	0	50761	50991	51341	51597	51952	52612	92	93	94	94	94	94
M13_SJOGREN	50_60	UKBB	J10_ACUTEUPPERINFEC	1.57518843618276	1.53473940081229	1.64236100758264	-15.2162496244672	-15.1012574611393	-15.0287833763265	1.0208823507162	0.732795266358101	0.73184484229999	3453.60086857782	3091.15149890434	4838.49177805182	0.122838626499333	0.0362276429745201	0.0248235072463802	0.99648460495837	0.996102095852116	0.997521703974663	2861	45522	1981	1908	1759	1562	1231	572	4	4	2	0	0	0	46317	46390	46539	46736	47067	47726	81	81	83	85	85	85
M13_SJOGREN	50_60	UKBB	J10_ASTHMA	-15.0836146697587	-14.9844796420613	2.29109543957336	2.71443506188006	-14.8567071622742	-14.727446439768	6832.94157462808	5171.56629845293	1.04629198453682	1.04141371882219	6526.04176664934	9747.2346723369	0.998238683389829	0.997688153348691	0.0285439285907395	0.00914753365057492	0.998183596205168	0.998794448060571	1316	27862	1023	932	761	561	392	180	1	1	1	1	0	0	28120	28211	28382	28582	28751	28963	34	34	34	34	35	35
M13_SJOGREN	50_60	UKBB	J10_ASTHMA_EXMORE	-15.0294442763944	-14.9320061530747	2.28560196197342	2.7087799775885	-14.8089792404067	-14.6824194772256	6632.76561904705	5023.95744650346	1.04626934943559	1.04140545364608	6354.5462225312	9503.23856731011	0.998192043564868	0.997628562789921	0.0289236634358342	0.00929304989396345	0.998140568218714	0.998767275905727	1316	27586	1023	932	761	561	392	180	1	1	1	1	0	0	27844	27935	28106	28306	28475	28687	34	34	34	34	35	35
M13_SJOGREN	50_60	UKBB	J10_ASTHMA_INCLAVO	-13.7410629455082	-13.7043967023816	1.84228639230365	2.24781471789523	-13.6670841816959	-13.6595998660842	2921.74080062469	2216.32493232121	1.01608698105097	1.01534007729599	2870.35489190688	4391.75870974701	0.996247531076743	0.995066401723899	0.0698135024870965	0.0268388221831527	0.996200917772886	0.99751835950287	1316	48189	1023	932	761	561	392	180	1	1	1	1	0	0	48393	48484	48655	48855	49024	49236	88	88	88	88	89	89
M13_SJOGREN	50_60	UKBB	J10_ASTHMA_MAIN	-15.0836146697587	-14.9844796420613	2.29109543957336	2.71443506188006	-14.8567071622742	-14.727446439768	6832.94157462808	5171.56629845293	1.04629198453682	1.04141371882219	6526.04176664934	9747.2346723369	0.998238683389829	0.997688153348691	0.0285439285907395	0.00914753365057492	0.998183596205168	0.998794448060571	1316	27862	1023	932	761	561	392	180	1	1	1	1	0	0	28120	28211	28382	28582	28751	28963	34	34	34	34	35	35
M13_SJOGREN	50_60	UKBB	J10_ASTHMA_MAIN_EXMORE	-15.0294442763944	-14.9320061530747	2.28560196197342	2.7087799775885	-14.8089792404067	-14.6824194772256	6632.76561904705	5023.95744650346	1.04626934943559	1.04140545364608	6354.5462225312	9503.23856731011	0.998192043564868	0.997628562789921	0.0289236634358342	0.00929304989396345	0.998140568218714	0.998767275905727	1316	27586	1023	932	761	561	392	180	1	1	1	1	0	0	27844	27935	28106	28306	28475	28687	34	34	34	34	35	35
M13_SJOGREN	50_60	UKBB	J10_ASTHMA_OTHER_THAN_NONALLERGIC	-14.7805584202939	1.418891995939	1.60521381019869	-14.7373166889951	-14.69361953551	-14.6686378223288	3131.76215086007	0.726484882886505	0.726061716965848	2951.43748501901	2866.42671515562	4343.21121704127	0.996234345070013	0.0508086649029109	0.0270462009614245	0.996015965558802	0.995909973639493	0.997305252539816	3448	52241	2683	2427	1964	1457	1034	481	4	4	2	0	0	0	52909	53165	53628	54135	54558	55111	93	93	95	97	97	97
M13_SJOGREN	50_60	UKBB	J10_BRONCH	-13.1127938357483	-13.1164977535633	-13.1003902141854	-13.0926062531522	-13.0821321419237	-13.097365783233	6096.32085298302	4092.89584428834	4633.14410337118	5266.36537480896	5054.04175230263	7691.60410284801	0.998283802979641	0.997443024808345	0.997743954228239	0.998016397100128	0.997934718367185	0.998641352212657	203	44910	149	142	118	97	69	40	0	0	0	0	0	0	44891	44898	44922	44943	44971	45000	73	73	73	73	73	73
M13_SJOGREN	50_60	UKBB	J10_BRONCHIECTASIS	-12.0611436315459	-12.0563137977867	4.40463917841709	-11.9042006444934	-12.0030196697366	-12.3021266009857	3620.49057287607	2952.47917464544	1.0174060496723	4613.50758685368	5218.56312604474	10142.639741885	0.997341967256762	0.996741883909481	1.49595284638201e-05	0.997941226456342	0.998164817517392	0.99903223670336	151	45153	134	97	63	45	25	7	1	1	1	0	0	0	45092	45129	45163	45181	45201	45219	77	77	77	78	78	78
M13_SJOGREN	50_60	UKBB	J10_BRONCHITIS	-13.28152275727	-13.2407762898325	-13.1178089461076	-13.1751955141226	-12.9446379162953	-13.0241188575277	6321.0191018067	4694.75759814879	4757.90696626978	5400.78571735335	4726.65918246538	7836.24354164815	0.998323511765468	0.997749703419565	0.997800191545577	0.998053565682892	0.997814880779596	0.998673887748006	188	48300	141	128	106	94	71	34	0	0	0	0	0	0	48264	48277	48299	48311	48334	48371	83	83	83	83	83	83
M13_SJOGREN	50_60	UKBB	J10_CHRONRHINITIS	-13.0044414475426	-12.988858847517	-12.9938911443156	-12.9196132665217	-13.0708598842419	-13.0234441745658	4269.40352338625	3150.92518071705	3484.10673088286	3680.1668777944	3693.15399550898	6340.64746432967	0.99756967760217	0.99671094044086	0.99702431587325	0.997198948002829	0.997176122214679	0.998361177184586	311	46049	230	206	176	150	117	41	0	0	0	0	0	0	46041	46065	46095	46121	46154	46230	89	89	89	89	89	89
M13_SJOGREN	50_60	UKBB	J10_CHRONSINUSITIS	-13.10897198427	3.07303714899373	-13.2156062525685	-13.2584080132308	-13.2210743332357	-13.3213844721457	3436.90029387832	0.728540969128314	2744.16531830382	3017.93932205784	3169.71110494892	4958.46247996483	0.996956728418263	2.46401816477181e-05	0.996157488267628	0.996494745620321	0.996671980457959	0.997856409268888	547	46159	423	399	323	252	171	76	2	2	0	0	0	0	46190	46214	46290	46361	46442	46537	91	91	93	93	93	93
M13_SJOGREN	50_60	UKBB	J10_CHRONTONSADEN	-12.0238499538818	-12.0440366532709	-12.0983049119567	4.36967539167006	-12.1924506794721	-12.0988078193048	4722.9535681521	3254.49206068384	3676.98167602808	1.01976191036984	4365.88713441916	6461.84327521701	0.997968721534517	0.997047241541475	0.997374739899616	1.82742730133588e-05	0.997771780348172	0.998506084732842	105	45921	74	69	60	52	39	14	0	0	0	1	0	0	45862	45867	45876	45884	45897	45922	90	90	90	89	90	90
M13_SJOGREN	50_60	UKBB	J10_COLD	-13.1223277329125	-13.2614433213028	-13.1921724256819	-13.0905259816407	-13.3673596960308	-13.1192751797264	5984.0508020507	4189.16945103371	4540.3899475552	4727.5875642395	4401.70161131617	6524.46329340598	0.998250333318532	0.997474181139976	0.997681737468891	0.997790688150201	0.9975769385415	0.99839562894445	205	44675	144	131	118	103	91	40	0	0	0	0	0	0	44656	44669	44682	44697	44709	44760	80	80	80	80	80	80
M13_SJOGREN	50_60	UKBB	J10_COPD	-13.4469515237666	2.0517080899571	-13.458830191115	-13.4206338638939	-13.4194371540781	-13.3685138974492	3037.05932739474	1.01395890413524	2934.07431641398	3769.65374108065	4214.43081054015	8016.64322573223	0.996467280089429	0.0430254585490032	0.996340053455012	0.997159395883263	0.99745940932284	0.998669452338641	850	46124	746	580	402	250	151	60	1	1	0	0	0	0	46147	46313	46491	46643	46742	46833	80	80	81	81	81	81
M13_SJOGREN	50_60	UKBB	J10_COPDNAS	-13.4795815061398	2.14427112405441	-13.4884665822854	-13.459157648265	-13.433807514378	-13.4003071030536	3265.904177963	1.01431665804718	3103.20224067434	4020.41385762808	4427.58402179299	8580.30014944541	0.996706847828987	0.0345147866023874	0.996531903333554	0.99732892323759	0.997579128682804	0.998753902122893	787	46014	693	545	376	231	141	56	1	1	0	0	0	0	46028	46176	46345	46490	46580	46665	79	79	80	80	80	80
M13_SJOGREN	50_60	UKBB	J10_COPDNAS_INCLAVO	-13.1184561591104	2.02128426650249	-13.0704227817936	-13.0357952893329	-12.8865984907078	-12.8811029362296	2508.79457591702	1.01088207989308	2374.28625764273	3071.08301824512	3160.08615112666	6055.64655235661	0.995827890400885	0.0455515502051788	0.995607675429193	0.996613237576416	0.996746294566695	0.99830280295925	787	53935	693	545	376	231	141	56	1	1	0	0	0	0	53920	54068	54237	54382	54472	54557	108	108	109	109	109	109
M13_SJOGREN	50_60	UKBB	J10_EMPHYSEMA	-11.8435972529305	-11.8338825130328	-11.7525845190176	-11.7106334980828	-12.0371900682169	-12.0177154175901	3285.1801942398	2833.02919061056	3616.62620326462	4306.50169635855	4639.41322912101	7756.77561239474	0.997123505450652	0.996667155875098	0.997407199775	0.9978303219623	0.997929850853748	0.998763823239082	169	45141	149	102	69	48	32	8	0	0	0	0	0	0	45086	45133	45166	45187	45203	45227	75	75	75	75	75	75
M13_SJOGREN	50_60	UKBB	J10_EXTERLUNG	-11.6611790331523	-11.6409277725992	-11.8583529064158	-11.8153249721138	-11.9065283900475	-10.6343377876745	3578.77681348979	2937.91748466593	3896.5864413282	5353.6662460569	6532.79375716118	33604.2229343005	0.997400156888291	0.996838545572497	0.99757182799911	0.998239102459886	0.998545793688153	0.999747502752552	128	54990	122	75	41	22	12	1	0	0	0	0	0	0	54883	54930	54964	54983	54993	55004	113	113	113	113	113	113
M13_SJOGREN	50_60	UKBB	J10_INFLUENZA	-11.8858285606615	-11.8301085726931	-11.7843059553313	-11.9977653026192	-12.0281856363591	-12.2202104989734	4183.18383404816	3218.75280703648	4097.36843278826	6560.16939261871	6613.53258795598	8616.43995474139	0.997732945355316	0.997067485359185	0.997705233743749	0.998540765369057	0.998548869579868	0.998868405737236	104	51300	91	73	52	20	13	9	0	0	0	0	0	0	51222	51240	51261	51293	51300	51304	91	91	91	91	91	91
M13_SJOGREN	50_60	UKBB	J10_INFLUPNEU	2.26429774730382	1.86123911194932	-12.9992663573096	-13.0417010951938	2.86374779370792	-12.9002886667035	1.01395343278105	1.01263243703194	2049.80488069115	2552.40626472923	1.01167711591743	4541.84388898007	0.0255398579683151	0.0660593942419713	0.994940082100157	0.995923169906005	0.0046447212702237	0.997733755811713	1322	53343	1152	832	559	357	218	95	2	1	0	1	1	0	53406	53726	53999	54201	54340	54463	105	106	107	106	106	107
M13_SJOGREN	50_60	UKBB	J10_INTERSTITIUM	-11.9772784281734	-12.0195599698169	4.82332310459506	-11.9411165742469	-11.8625318341159	-11.1306645892043	3434.05343080933	3050.5870975175	1.0130118418982	6196.00260920611	6067.67102696833	11895.4240042885	0.997217146921116	0.996856278412131	1.92284168961125e-06	0.998462294602452	0.998440105778482	0.999253411721344	138	54953	127	76	39	20	14	6	1	1	1	0	0	0	54854	54905	54942	54961	54967	54975	109	109	109	110	110	110
M13_SJOGREN	50_60	UKBB	J10_LARYNGITIS	-13.3637377657331	-13.3630828575613	-13.3638039454709	-13.367079164815	-13.3447333341514	-13.513731397335	5628.81339821684	3958.34696245066	4178.18378565225	4182.73053987124	4114.83005381054	6280.91963746465	0.998105691330209	0.997306406602215	0.997447992905935	0.997450142237771	0.99741239908047	0.998283310415641	235	44632	166	162	145	134	100	47	0	0	0	0	0	0	44621	44625	44642	44653	44687	44740	80	80	80	80	80	80
M13_SJOGREN	50_60	UKBB	J10_LOWCHRON	-14.2784914691526	1.3523932597469	1.57196702136771	2.00443097551772	-14.125329509727	-14.133539523674	3219.97132102022	1.01542082264274	1.01565021694922	1.01525195236545	3167.79849103338	4951.32113847314	0.996461909308264	0.182907853573543	0.121683827311108	0.0483455090865421	0.996442215306342	0.997722442688387	1872	46828	1497	1293	1002	729	504	238	2	2	1	1	0	0	47117	47321	47612	47885	48110	48376	84	84	85	85	86	86
M13_SJOGREN	50_60	UKBB	J10_LOWERINF	1.30775901734814	0.638915991903532	-15.1733048556397	-15.1610373748008	-15.1568745933641	-15.1704465570704	1.01658099684621	1.01415553961212	3004.48833762265	3229.63524287036	3154.84929279554	5229.07330072707	0.198293471344017	0.528695873242977	0.995970530467011	0.996254464573129	0.996166729823318	0.997685202059257	3224	50068	2404	2174	1817	1556	1198	521	2	1	0	0	0	0	50795	51025	51382	51643	52001	52678	91	92	93	93	93	93
M13_SJOGREN	50_60	UKBB	J10_NASALPOLYP	-12.6636666128161	-12.7058972337904	-12.6210368974971	-12.5756862494859	-12.5645402897648	-12.3850692322661	4088.23052659868	2977.31145384002	3197.10413164701	3644.58906565957	3564.81199278991	5686.88909522226	0.997528483814825	0.996594978852831	0.996850241996537	0.99724689785089	0.997187781017752	0.998262345625536	324	46024	246	222	184	158	112	54	0	0	0	0	0	0	46013	46037	46075	46101	46147	46205	89	89	89	89	89	89
M13_SJOGREN	50_60	UKBB	J10_PHARYNGITIS	-13.9294967608104	1.89142772903716	1.98581700201076	-13.9235195388503	-13.8736809883684	-13.8623933768403	3793.73740837105	1.01963306402408	1.01853471904076	3097.52097149513	2776.2483441859	4313.27986439981	0.997070407295899	0.0635950508175737	0.0512142445092715	0.996413479048976	0.996012766720819	0.997435693727749	939	44858	653	625	556	489	408	201	1	2	1	0	0	0	45062	45090	45159	45226	45307	45514	81	80	81	82	82	82
M13_SJOGREN	50_60	UKBB	J10_PLEURA	-14.9566779240512	-14.9775811022572	-14.9659639869247	-15.0224954452549	-14.9799651266249	-14.9456200279071	4262.77137026087	3384.55636282632	3960.46015217618	4542.69352353047	4842.99271920507	8253.40890683919	0.997200488397235	0.996469155648603	0.996984925305456	0.997361434296276	0.997532050009116	0.99855515786395	1921	53396	1613	1195	874	642	426	182	0	0	0	0	0	0	53599	54017	54338	54570	54786	55030	105	105	105	105	105	105
M13_SJOGREN	50_60	UKBB	J10_PLEUREFFUSION	-13.8210948056976	-13.83279390823	-13.764992938363	-13.9501821614286	-13.8964982628089	-13.9294121542976	4581.40197307691	3885.30245624069	4959.581990335	6702.79591566841	7057.2864951872	14332.2991449691	0.997592959208418	0.997159307544342	0.997785526831444	0.99833940536584	0.998428887043842	0.999224544433737	607	52085	554	333	207	113	71	25	0	0	0	0	0	0	52046	52267	52393	52487	52529	52575	92	92	92	92	92	92
M13_SJOGREN	50_60	UKBB	J10_PNEUMOBACT	-11.8861283055304	-11.8611005585038	-11.6163444278136	-11.6427262596832	-11.6711926953434	-11.5196229262444	3928.36956968193	3389.70208486673	3735.07679203397	4193.45125532936	4698.87314247975	7726.9983919407	0.997585832080221	0.997208082167619	0.997518528414175	0.997784750786881	0.99801819402222	0.998810492068436	119	51291	95	69	58	40	24	14	0	0	0	0	0	0	51223	51249	51260	51278	51294	51304	92	92	92	92	92	92
M13_SJOGREN	50_60	UKBB	J10_PNEUMONAS	2.55437105499586	2.10514438482448	-12.986358377954	-13.0473074531112	2.98850286627882	-12.8656050240988	1.01434414001633	1.01314550394726	2226.47815218909	2768.49408162352	1.01234314297169	4956.6206238196	0.0117939931044058	0.0377249957884235	0.995346212541949	0.996239758390556	0.00315656369362907	0.997928980879026	1059	53035	914	641	474	313	193	80	2	1	0	1	1	0	53077	53350	53517	53678	53798	53911	101	102	103	102	102	103
M13_SJOGREN	50_60	UKBB	J10_PNEUMONIA	2.31760887583846	1.91453306894861	-12.9949720465664	-13.0372596655907	2.90905963535854	-12.8343865845023	1.01384963185384	1.01254349512349	2115.54821472706	2612.02086912257	1.01172104425337	4743.43628058577	0.0222572236663278	0.0586489596880021	0.99509894301203	0.996017572013164	0.00403570339611095	0.997841154428423	1261	53376	1101	788	520	341	209	89	2	1	0	1	1	0	53429	53742	54010	54189	54321	54441	105	106	107	106	106	107
M13_SJOGREN	50_60	UKBB	J10_PNEUMOPROBBAC	2.45070088378763	2.00900454127898	-12.979355892217	-13.0257988267652	2.92539237845691	-12.8319931907812	1.01376823039102	1.01250539386493	2132.54472677309	2618.094652903	1.0118445044194	4739.94607001387	0.0156310844338793	0.0472345018105517	0.995143846875072	0.996030303607641	0.00383837115197809	0.997839967671813	1130	53400	970	685	508	336	208	89	2	1	0	1	1	0	53453	53738	53915	54087	54215	54334	105	106	107	106	106	107
M13_SJOGREN	50_60	UKBB	J10_RESPDISOTH	-14.9702635844929	-14.9928141827604	-14.9904562992289	-15.0255193541413	-14.9895268179137	-14.9872141569738	4913.9878738832	3812.52435696478	4349.94306810254	4943.12433060222	5269.18363915323	8899.16071931717	0.99756928099626	0.996862314045332	0.997250393906397	0.99757468947833	0.997730218434269	0.998656270910281	1458	53961	1194	925	709	535	358	154	0	0	0	0	0	0	54116	54385	54601	54775	54952	55156	109	109	109	109	109	109
M13_SJOGREN	50_60	UKBB	J10_RESPIRATORY	-15.0776867173733	1.2268423366242	0.72444077861898	0.935356289490702	0.873951910784986	-15.0868739948991	3366.30273672347	0.750142913187487	1.0294845284674	1.0283979203678	1.02467074791197	4530.13172112782	0.996426283028805	0.101948853505579	0.481624148583017	0.363071697263784	0.39370922484361	0.997342778903444	6288	32700	4794	4202	3444	2798	2104	1018	4	4	2	2	1	0	34142	34734	35492	36138	36832	37918	48	48	50	50	51	52
M13_SJOGREN	50_60	UKBB	J10_RESPOTHER	-14.9702635844929	-14.9928141827604	-14.9904562992289	-15.0255193541413	-14.9895268179137	-14.9872141569738	4913.9878738832	3812.52435696478	4349.94306810254	4943.12433060222	5269.18363915323	8899.16071931717	0.99756928099626	0.996862314045332	0.997250393906397	0.99757468947833	0.997730218434269	0.998656270910281	1458	53961	1194	925	709	535	358	154	0	0	0	0	0	0	54116	54385	54601	54775	54952	55156	109	109	109	109	109	109
M13_SJOGREN	50_60	UKBB	J10_SEPTDEV	-12.810456802304	-12.7423898549993	-12.756434172785	-12.7266052735191	-12.618585369854	-12.7118021990887	4330.58526587268	3142.12571519957	3307.91335997945	3357.5916318657	3281.73750396789	4602.94113758794	0.997639753020686	0.996764315247905	0.996923094548547	0.996975707990201	0.996932067350164	0.997796509336333	344	46000	224	217	209	181	148	74	0	0	0	0	0	0	46031	46038	46046	46074	46107	46181	89	89	89	89	89	89
M13_SJOGREN	50_60	UKBB	J10_SINUSITIS	2.55024103402114	-13.4403926366707	1.96414697786474	2.03478417859805	1.77225296494855	2.53124624629393	1.01937516758964	2110.56709459819	1.01817470966805	1.01742203475773	1.01449635139127	1.01459038592973	0.0123574579509609	0.99491899152486	0.0537201379663369	0.045506620666228	0.0806496772063017	0.0126011988119459	990	44830	662	621	564	530	456	258	4	3	3	2	2	1	45073	45114	45171	45205	45279	45477	81	82	82	83	83	84
M13_SJOGREN	50_60	UKBB	J10_TONSILLITIS	-13.3886961095958	-13.3883709094308	-13.3802693506883	-13.3961519547919	2.76926609996123	-13.320612481361	5252.39920599451	3575.18115264481	3557.6061632894	3564.21510966988	1.01902310298043	3980.22310802862	0.997966144246205	0.997012081620665	0.996999137994695	0.997001146865489	0.00657633430972741	0.997329724764	418	44671	229	236	233	242	223	143	0	0	1	1	1	0	44779	44772	44775	44766	44785	44865	81	81	80	80	80	81
M13_SJOGREN	50_60	UKBB	J10_UPPERDIS	-15.0048567610856	-15.0561999825212	-15.0620465825847	-15.0605224799518	-15.0357586899982	-15.0677354072378	4695.35143520876	3362.77770567746	3708.4325726323	4063.18889477104	3855.65237963095	5737.78556130548	0.997450217873019	0.996427635001316	0.996759347474836	0.997042586214843	0.996888524137843	0.99790471437085	2127	47067	1554	1447	1201	1000	786	376	0	0	0	0	0	0	47549	47656	47902	48103	48317	48727	91	91	91	91	91	91
M13_SJOGREN	50_60	UKBB	J10_UPPERINFEC	-14.5797903531361	1.29717601587688	1.42502873850854	-14.5549673144208	0.745129885184139	-14.4721650122042	2782.31756565813	0.733517352284978	0.732973149849005	2185.0686870844	1.01487566698339	3135.52624050473	0.995818976048101	0.0769886066588588	0.0518742420948038	0.994685248160699	0.462821947572226	0.99631734033125	3605	45772	2509	2386	2152	1937	1564	765	3	5	3	1	1	0	46783	46906	47140	47355	47728	48527	82	80	82	84	84	85
M13_SJOGREN	50_60	UKBB	J10_VASOALLERRHIN	-14.0659913611956	-14.1034992187146	-14.0927588547906	-14.1309195552215	-14.1005874429912	-14.1132236150387	4428.51256002937	3154.51834032805	3519.06963870042	3802.50031524973	3495.77036734771	4950.56166879613	0.997465736335428	0.996432759116596	0.99680473369141	0.997034893975827	0.996781650586631	0.997725367599503	884	46380	627	585	476	416	343	179	0	0	0	0	0	0	46547	46589	46698	46758	46831	46995	90	90	90	90	90	90
M13_SJOGREN	50_60	UKBB	J10_VIRALPNEUMO	-11.700868163744	-11.7630293259998	-11.9696238838161	-12.7171677514118	-12.4574202580403	-10.6218830330419	2946.49839376236	3021.74222606688	6887.1918230033	15310.7558388759	18671.5912216636	28365.0663956575	0.996831521259898	0.996894005153041	0.998613313882761	0.999337274348435	0.999467662801959	0.999701215707997	168	51530	167	121	17	4	2	1	0	0	0	0	0	0	51439	51485	51589	51602	51604	51605	92	92	92	92	92	92
M13_SJOGREN	50_60	UKBB	J10_VOCALLARYNX	-13.8481431039719	-13.8277396234846	-13.8518818079282	-13.8483068159569	-13.7625515038984	-13.7572858115539	4703.02937566576	3435.24056242982	3646.39821484697	3962.00904697346	3794.15223025265	5655.04108782222	0.997650619902738	0.996788315123207	0.996969015614995	0.997211180597382	0.997105834817401	0.998058950421412	765	46327	547	509	452	372	290	139	0	0	0	0	0	0	46456	46494	46551	46631	46713	46864	89	89	89	89	89	89
M13_SJOGREN	50_60	UKBB	JOINTPAIN	-14.1213311639174	-14.1657342106721	-14.160068603429	-14.1834938056662	-14.2504763640937	-14.0393458505272	4498.86055839328	3431.28410723625	4069.02476558286	4619.36802088743	4906.67524826964	7035.16662179687	0.997495549491744	0.99670601787567	0.997223394310463	0.99755014692639	0.997682703966519	0.998407746331379	975	44240	789	680	499	369	247	121	0	0	0	0	0	0	44364	44473	44654	44784	44906	45032	62	62	62	62	62	62
M13_SJOGREN	50_60	UKBB	K11_ABSCANAL	-12.4921637231867	-12.4741533155988	-12.4549002277863	-12.5336209219543	-12.5565550465781	-12.5808577888509	6552.71895183187	4858.79789568646	4957.73448133458	5082.10412800763	5331.91069075043	7579.3824743476	0.998478906450665	0.99795156670031	0.997995543693906	0.998032237782778	0.998120997756879	0.998675608782658	179	38063	121	120	116	100	72	35	0	0	0	0	0	0	38074	38075	38079	38095	38123	38160	47	47	47	47	47	47
M13_SJOGREN	50_60	UKBB	K11_ACUTGASTR	-12.0826414268235	-12.0477691188108	-12.0380226376108	-11.9882937888884	-11.7536642433833	-12.0197597972414	5347.11629561858	3777.10258119801	4664.91403976446	5756.86231974312	6023.98761589473	8679.06905891342	0.998197057196623	0.997455003546962	0.997941024922851	0.998338458160036	0.99844321371817	0.998894999263633	107	40219	90	82	60	33	23	10	0	0	0	0	0	0	40193	40201	40223	40250	40260	40273	43	43	43	43	43	43
M13_SJOGREN	50_60	UKBB	K11_ACUTPANC	-12.9760484697181	-13.0843921321869	-13.0790777349419	-13.1500971671062	-13.1171460445226	-12.8803790974236	4595.98741561251	3681.32664285372	4326.60020972828	5456.14125783286	5205.937916467	8314.59150789876	0.997747301277604	0.997164116770402	0.997588041927921	0.998076983558715	0.997989611592656	0.998763973972879	217	50641	183	143	107	66	51	24	0	0	0	0	0	0	50579	50619	50655	50696	50711	50738	96	96	96	96	96	96
M13_SJOGREN	50_60	UKBB	K11_ADHE	-12.0382277312215	-12.116751676038	-11.9893058287185	-12.2014075113403	-12.3445957233673	-12.3487294073862	4521.53570563986	3547.73591769994	4641.95206986781	4970.72209770996	6138.22485110193	11697.2918090513	0.997875698584756	0.997274952105064	0.997939213667931	0.998041470694682	0.9983953739173	0.999157680352821	106	38136	90	73	51	43	22	8	0	0	0	0	0	0	38105	38122	38144	38152	38173	38187	47	47	47	47	47	47
M13_SJOGREN	50_60	UKBB	K11_ALCOLIV	-11.5192283008588	-11.3674399608441	-11.2957329069033	-11.2127260546625	-11.2434042497651	-10.5583852992156	3456.53242836371	3054.001155848	3852.14473628858	4687.60060831306	5200.32367617946	10088.5971808228	0.997340977528418	0.997030163567453	0.997660348042346	0.998091464435718	0.998274928209999	0.999164961101292	139	52983	124	80	48	33	21	6	0	0	0	0	0	0	52899	52943	52975	52990	53002	53017	99	99	99	99	99	99
M13_SJOGREN	50_60	UKBB	K11_APPENDACUT	-13.2335204641469	-13.2413996016012	-13.1567811587953	-13.1640831372847	3.25898290059106	-13.1234934914849	4092.98148548362	3157.04734524691	3427.14371102815	3928.3775899327	1.01023119140211	5898.05583909525	0.997420266056815	0.996653494175399	0.996936934177173	0.997326275594905	0.0012554330960978	0.998224665129289	354	53737	259	236	191	159	124	58	0	0	1	1	1	0	53720	53743	53788	53820	53855	53921	112	112	111	111	111	112
M13_SJOGREN	50_60	UKBB	K11_APPENDIX	-13.2116584086053	-13.2162879011746	-13.1435719668866	-13.174623901333	3.12249283762989	-13.1292768075689	3701.88266332755	2877.41754800304	3113.79800450028	3580.99950410621	1.0103768158595	5276.07086539615	0.997152433816016	0.996335243386099	0.996632080183433	0.997064561086984	0.00199870896955232	0.998014500427509	419	53797	305	278	232	187	143	66	0	0	1	1	1	0	53799	53826	53872	53917	53961	54038	112	112	111	111	111	112
M13_SJOGREN	50_60	UKBB	K11_BILIAOTH	3.71021542848232	-11.862771398043	3.75990497428584	-11.8909817539657	-11.9189406349923	-11.86373556453	1.01428075159541	1963.33955905318	1.01260118480956	3216.0238440631	4333.52598624874	6791.8460703896	0.000254214079953932	0.995179099553993	0.000204723543016049	0.997049894653475	0.997805499089198	0.998606286637153	199	50782	180	123	79	50	24	10	2	1	1	0	0	0	50704	50761	50805	50834	50860	50874	95	96	96	97	97	97
M13_SJOGREN	50_60	UKBB	K11_CARIES	-13.9538596988213	-14.010734181729	-13.8934482914085	-13.8765599006271	-13.9218109350598	-13.979978949521	5321.9071381255	3881.99194709574	4487.41187428316	5141.90250516675	5057.39779561371	7724.47911047789	0.997907976187543	0.997120312362331	0.997529678467619	0.997846734851342	0.99780361671682	0.998555966931193	574	51328	430	387	305	229	176	86	0	0	0	0	0	0	51385	51428	51510	51586	51639	51729	87	87	87	87	87	87
M13_SJOGREN	50_60	UKBB	K11_CARIES_1	-13.9333552297257	-13.9930953571432	-13.8935625794016	-13.8749540913048	-13.9235953633168	-13.9658981701057	4792.22656747378	3511.22537492917	4061.97685987987	4672.62015145917	4557.01578798173	6887.39670702807	0.997680161153016	0.996820242508688	0.99727092550152	0.997630752121205	0.99756213166628	0.998382093065735	574	54655	430	387	305	229	176	86	0	0	0	0	0	0	54687	54730	54812	54888	54941	55031	112	112	112	112	112	112
M13_SJOGREN	50_60	UKBB	K11_CARIES_INCLAVO	-13.9333552297257	-13.9930953571432	-13.8935625794016	-13.8749540913048	-13.9235953633168	-13.9658981701057	4792.22656747378	3511.22537492917	4061.97685987987	4672.62015145917	4557.01578798173	6887.39670702807	0.997680161153016	0.996820242508688	0.99727092550152	0.997630752121205	0.99756213166628	0.998382093065735	574	54655	430	387	305	229	176	86	0	0	0	0	0	0	54687	54730	54812	54888	54941	55031	112	112	112	112	112	112
M13_SJOGREN	50_60	UKBB	K11_CHOLECYST	-13.0942246829926	-13.1257512475008	-13.1406926253607	-13.1374547212429	-13.2074567052976	-13.4093625473026	4029.75017299452	3067.09204438554	3594.7704548489	4088.47174522668	4125.56019486319	6011.33088426714	0.997407367485226	0.99658542940661	0.99708333743559	0.997436168107536	0.997445678333467	0.998220175418778	312	50710	249	219	171	124	83	39	0	0	0	0	0	0	50678	50708	50756	50803	50844	50888	95	95	95	95	95	95
M13_SJOGREN	50_60	UKBB	K11_CHOLELITH	-14.1944982490351	-14.1883027204359	1.33712966218416	-14.2415508471775	1.61503411696179	-14.2052823221683	2807.21614522831	2072.55216160705	1.01300886898364	2755.14267263972	1.01193895959356	4322.08083580563	0.995965567966834	0.994537874862136	0.186848875790979	0.995875689831478	0.110493308067477	0.997377616136402	1731	51792	1384	1220	923	702	479	212	1	1	1	1	1	0	52038	52202	52499	52720	52943	53210	100	100	100	100	100	101
M13_SJOGREN	50_60	UKBB	K11_CHRONGASTR	-12.5446888632928	3.3443387663172	3.56362114902896	-12.636016048413	-12.5794860445568	-12.5814669230518	3751.18477947282	1.02683830435373	1.02411430274623	4621.50817164383	4395.01338314791	6438.03574348993	0.997331724376165	0.00112624864760888	0.00050195613004348	0.997818446018302	0.997716283633633	0.998440743074364	359	40510	304	245	182	107	74	29	2	2	1	0	0	0	40517	40576	40639	40714	40747	40792	46	46	47	48	48	48
M13_SJOGREN	50_60	UKBB	K11_COELIAC	-12.4597573093491	3.37813146660507	-12.4967043573718	-12.5725741871743	-12.5702750383717	-12.7452958496174	3729.10132762849	1.02244700948592	3183.05499019171	3512.19541510344	3252.01370191074	5527.57456419225	0.997334095102882	0.000953269568502234	0.996867505624665	0.997143825948231	0.996915879106972	0.998160266197722	204	51980	153	130	116	93	73	33	0	1	0	0	0	0	51935	51958	51972	51995	52015	52055	96	95	96	96	96	96
M13_SJOGREN	50_60	UKBB	K11_CONSTIPATION	-14.3251589395275	-14.3908805316533	1.53025008432661	-14.4735641181213	-14.44583748344	2.83860671949768	3205.80540000282	2453.77226753188	1.01259380231384	3367.27946849999	3524.73790046785	1.01079042161189	0.996434660347312	0.99532059444916	0.130732891759361	0.996570466485434	0.996729947373646	0.00498031983820986	1566	54070	1277	1068	781	565	372	160	1	1	1	0	0	1	54252	54461	54748	54964	55157	55369	106	106	106	107	107	106
M13_SJOGREN	50_60	UKBB	K11_CROHN	-12.0826833420322	-11.9713786978363	-11.9854315021418	-11.9895649047015	-11.8144438731729	-11.803831816885	3711.09885726167	2938.83217026045	3192.98717970717	3485.48969203489	3377.23317267911	5997.44454661956	0.997402233184784	0.996749813781485	0.997005008866384	0.997255401476452	0.997208797067851	0.998429649659702	152	51784	112	96	79	69	52	20	0	0	0	0	0	0	51727	51743	51760	51770	51787	51819	97	97	97	97	97	97
M13_SJOGREN	50_60	UKBB	K11_DIAHER	-15.0696855058938	-15.0800603852739	0.973315083772274	-15.0655356670108	-15.0710541007488	-15.0168049050429	3406.16391610153	2615.40360466242	1.01234417622556	3661.34879726216	4096.72954212858	6856.06702784061	0.9964699789934	0.995399531962188	0.336327555100011	0.996716913614552	0.997064747834841	0.998252399348264	2750	47815	2354	2003	1476	1024	614	222	1	1	1	0	0	0	48120	48471	48998	49450	49860	50252	90	90	90	91	91	91
M13_SJOGREN	50_60	UKBB	K11_DISLIVOTH	-14.1474600280232	-14.1489494434957	2.12111921339498	3.15768591830687	-14.0391898722866	-13.9471488550602	3516.76851741655	2858.45953318783	1.01216882368705	0.723469960549641	4295.80074175217	7870.19248944427	0.99679023244531	0.996050606250665	0.0361160905154329	1.27332288351395e-05	0.997392422605554	0.998586030909805	1182	54008	1004	802	540	391	256	87	2	3	3	2	0	0	54078	54280	54542	54691	54826	54995	106	105	105	106	108	108
M13_SJOGREN	50_60	UKBB	K11_DISORD_TEETH	-13.0419656715612	-13.0897439444353	-13.0339809663366	-13.0666709144687	-13.0913543743797	-12.9271949977652	3656.02888826664	2855.5126943565	3138.47937331913	3521.90610732296	3786.85710218784	5432.72696546091	0.997153753074687	0.996342489374542	0.996686426435203	0.997039764619523	0.997241678667118	0.998101432368062	377	51302	305	269	217	161	108	47	0	0	0	0	0	0	51284	51320	51372	51428	51481	51542	90	90	90	90	90	90
M13_SJOGREN	50_60	UKBB	K11_DIVERTIC	-15.6593641083411	-15.6607328373352	-15.64574816682	-15.660968414269	2.15004148325493	-15.5503498426622	4365.60141007167	3526.71634604377	3926.43211706398	6230.4247398734	1.01653734324198	13254.0930425292	0.99713800301783	0.996456926316244	0.996820658680234	0.997994417352252	0.0344244976775625	0.999063883045921	3461	42321	3196	2753	2020	865	471	141	1	1	1	1	1	0	42521	42964	43697	44852	45246	45576	64	64	64	64	64	65
M13_SJOGREN	50_60	UKBB	K11_DULC	-12.5668559421587	-12.6101163848182	-12.6720255907273	-12.8125282795845	-12.7605168885825	-12.7817497708996	5877.19883951244	3998.76530554255	4827.4411539448	5524.35126110059	5846.65796848007	10388.3031963971	0.998293933391182	0.997483873213724	0.99790555666265	0.998149482382455	0.998258592962842	0.999018284503614	264	40349	219	193	145	105	65	22	0	0	0	0	0	0	40349	40375	40423	40463	40503	40546	45	45	45	45	45	45
M13_SJOGREN	50_60	UKBB	K11_EMBIMPACT_TEETH	-12.732730510695	-12.8890228004152	-12.8529329174879	-12.8368240156014	-12.9577869748852	-12.9539541591323	5665.06679280159	4380.95453900254	4514.74394476387	4528.66250550016	4350.84699011603	5872.58048276601	0.998206686538847	0.997652580649048	0.997728521703812	0.997738341074533	0.997623726389584	0.998239998298287	179	54840	112	96	99	92	77	46	0	0	0	0	0	0	54794	54810	54807	54814	54829	54860	113	113	113	113	113	113
M13_SJOGREN	50_60	UKBB	K11_ENERCOLNONINF	1.91787699539294	2.04260229761905	1.60764449982427	-13.8484887799896	-13.8493139126567	2.36116581825855	1.01455772959927	0.726036317128854	1.01363131293189	2562.17111112838	2353.67438404186	1.0106623363504	0.0587101394175945	0.00490265689950519	0.112733661662139	0.995687469294862	0.995305174726335	0.0194779098910783	1667	52772	1285	1103	872	681	534	292	4	3	1	0	0	1	53049	53231	53462	53653	53800	54042	101	102	104	105	105	104
M13_SJOGREN	50_60	UKBB	K11_FIBROCHIRLIV	-11.7968265167899	-11.8002350613863	4.78569433014108	-11.9402749797127	-11.9077662361583	-11.6934672428386	3412.17268845755	2734.02706077556	1.01377315940563	4994.23189358035	4671.33142113868	6883.05292321636	0.997241497470167	0.996556290070164	2.35062447297642e-06	0.99809240896597	0.997966101805387	0.998644492118343	144	53027	128	90	52	32	23	12	1	1	1	0	0	0	52941	52979	53017	53037	53046	53057	101	101	101	102	102	102
M13_SJOGREN	50_60	UKBB	K11_FISSANAL	-13.8062468565931	-13.7800952175513	-13.8605600042317	-13.9666246975285	-13.9350025566277	-14.0971562299395	6801.12926666629	4930.51398198314	4993.95237612664	5643.75516439932	5354.70823863366	8180.13236758979	0.998380300798321	0.997770027435949	0.997785498979557	0.998025473729152	0.997923600997598	0.998624973627061	466	38156	322	323	287	234	183	92	0	0	0	0	0	0	38253	38252	38288	38341	38392	38483	47	47	47	47	47	47
M13_SJOGREN	50_60	UKBB	K11_FISTULA	-13.7699314867936	-13.7528232886644	-13.8290651791538	-13.9343911696149	-13.9277392079845	-14.0733199149703	5348.48687405567	3875.10624868427	4063.34348006026	4532.02813243456	4324.18464682891	6342.59891090373	0.997945810869869	0.997168298975604	0.997284508102759	0.997546789707336	0.997430103065806	0.998229609719419	506	54347	356	349	306	246	191	94	0	0	0	0	0	0	54388	54395	54438	54498	54553	54650	109	109	109	109	109	109
M13_SJOGREN	50_60	UKBB	K11_FUNCDYSP	2.69984496644076	2.80297752500088	-14.2732685928537	-14.2696028076766	-14.261058104843	-14.3080520653247	1.02829882126472	0.741615749551854	3918.09080724584	4334.70761316394	4390.83302403136	6902.68522719114	0.0086510338804728	0.000157108879288704	0.997093381441679	0.997373415643855	0.997408542293732	0.998346126864079	1125	40778	856	773	635	528	388	166	3	2	0	0	0	0	40999	41082	41220	41327	41467	41689	45	46	48	48	48	48
M13_SJOGREN	50_60	UKBB	K11_GALLBILPANC	1.46949896802029	-14.8346771187433	1.85557235120449	-14.8804770755894	1.45015299491366	-14.8838467314919	1.01372670145396	2579.0325147621	0.724436264675918	3493.96637794087	1.01129544248037	5618.04994362021	0.147169891904294	0.995410567916171	0.0104250709140559	0.996601894311663	0.151584868226909	0.997886174430691	2142	52329	1737	1478	1101	819	562	248	3	2	2	1	1	0	52629	52888	53265	53547	53804	54118	102	103	103	104	104	105
M13_SJOGREN	50_60	UKBB	K11_GALLBLAOTH	-12.599448481998	-12.6784556568947	-12.6482720739615	-12.6718355457274	3.39157910925005	-12.4453722258484	3038.82146701889	2402.66080263502	2760.27699531482	3180.12302692002	1.01176845886829	5449.50175853132	0.996691850204131	0.995789710696537	0.996343908343461	0.996820677974548	0.000801924377172628	0.99817782209077	303	50694	245	207	153	119	86	35	0	0	0	1	1	0	50656	50694	50748	50782	50815	50866	96	96	96	95	95	96
M13_SJOGREN	50_60	UKBB	K11_GASTRODUOULC	-13.8697421310696	-13.8742405958779	-13.9296972240473	-14.0105651967788	-13.9322091518995	-13.9037525179849	5926.73354205942	4215.11482737922	4970.21101010928	5759.7356859323	5776.81582086351	9953.00579838186	0.998132792215273	0.997373731718258	0.997763822143749	0.998059146592151	0.998075707422818	0.998885403456205	691	40783	567	506	378	278	187	63	0	0	0	0	0	0	40862	40923	41051	41151	41242	41366	45	45	45	45	45	45
M13_SJOGREN	50_60	UKBB	K11_GIBLEEDING	-15.0234300275623	-15.0334336984549	-15.0137509930493	-15.0257634459037	-14.9237680618839	-14.9725125088422	4918.5207723022	3685.33625656623	4198.22506882159	4957.33695084628	5163.4729156935	9989.55214707016	0.997562896491638	0.99674523285198	0.997146600197368	0.997581603504126	0.997693911105626	0.998804117349953	1673	53200	1360	1176	926	656	427	160	0	0	0	0	0	0	53414	53598	53848	54118	54347	54614	99	99	99	99	99	99
M13_SJOGREN	50_60	UKBB	K11_GIDISEASES	1.51089963878908	-0.161736885851111	1.10346791446966	0.398438216778377	1.10368691935228	-14.0918340870866	0.644761908487349	1.03642897127291	0.637388653090055	1.03585754754184	0.749603445790125	2176.29563417912	0.0191116979751998	0.875991978404117	0.0834103152812386	0.700499883847204	0.140923404344186	0.99483361630396	13644	32254	10793	9706	7906	5458	3899	1852	9	6	5	3	2	0	35064	36151	37951	40399	41958	44005	32	35	36	38	39	41
M13_SJOGREN	50_60	UKBB	K11_GINGIVITIS_PERIODONTAL	-12.1949187371131	-12.1991370923761	-12.0727132817855	-12.0031035961561	-11.9816581722897	-11.6909544243503	4117.35934661497	3008.61461951917	3190.62929716616	3590.23570198733	3623.84630631692	5231.85305035614	0.997636804967622	0.996764797855195	0.996980969065316	0.997332466725056	0.997361929330783	0.998217070666263	145	51118	104	95	87	66	46	25	0	0	0	0	0	0	51072	51081	51089	51110	51130	51151	87	87	87	87	87	87
M13_SJOGREN	50_60	UKBB	K11_GULC	-13.9539280716469	-13.9705946021817	-14.0009893204759	-14.0150732616762	-13.9109744534316	-13.8768059964728	7058.88531845036	5106.59955890706	5862.92708409493	7109.26909542619	6616.71267870041	11713.4186145227	0.998422751466058	0.997817156464927	0.998094610006791	0.998427067089344	0.998322529010339	0.999054751901877	484	40590	398	353	263	192	135	45	0	0	0	0	0	0	40632	40677	40767	40838	40895	40985	44	44	44	44	44	44
M13_SJOGREN	50_60	UKBB	K11_HERING	-13.750182147342	-13.7361761809477	-13.758758847999	-13.7829952581684	-13.798220198947	-13.8870900389655	6083.90750507871	4506.21729795272	5219.36819841458	6219.43502915242	6292.34651814803	8942.89105760237	0.998196710141567	0.997567834571335	0.997896701644899	0.998231795964583	0.998250354139236	0.998760994603193	1208	46211	963	860	650	474	330	158	0	0	0	0	0	0	46379	46482	46692	46868	47012	47184	77	77	77	77	77	77
M13_SJOGREN	50_60	UKBB	K11_HERNIA	-15.8547595448223	-15.8470174470964	0.728586792100289	-15.8269883455185	-15.808704875018	-15.7269891074252	4532.81606039922	3436.65634370026	1.01265132409861	4654.34507295769	4952.46798659256	7612.32645580256	0.997209186983815	0.996320829177245	0.471842533948128	0.997286817992645	0.997453088003898	0.998351579777497	4483	49126	3682	3194	2447	1768	1142	485	1	1	1	0	0	0	49834	50322	51069	51748	52374	53031	92	92	92	93	93	93
M13_SJOGREN	50_60	UKBB	K11_IBD	-12.8339964419897	-12.7524555068787	-12.7680655286207	-12.8650701711238	-12.8379113771912	-13.0538808307376	3892.07679082934	2930.50217056262	3083.05932663997	3913.73507574478	3786.28846914113	6557.29082266432	0.997369006418	0.996527914106267	0.996695680440512	0.997377231167012	0.997294672147208	0.998411617941684	331	54355	265	229	177	132	92	36	0	0	0	0	0	0	54311	54347	54399	54444	54484	54540	110	110	110	110	110	110
M13_SJOGREN	50_60	UKBB	K11_IBS	-15.3813667673886	2.44482204024126	-15.3822677252355	-15.3570287195906	-15.3874370780663	-15.3804399434296	7271.23914557186	0.73962790573129	5755.02039516478	6207.8353190463	5810.79188176047	8669.30534733586	0.998312179579134	0.000948153387201714	0.997867382133891	0.998026184170852	0.99788714096531	0.998584453005182	1206	38730	845	788	675	582	475	238	2	2	0	0	0	0	39038	39095	39208	39301	39408	39645	51	51	53	53	53	53
M13_SJOGREN	50_60	UKBB	K11_ILEUS	-14.053217830971	-14.0795304884961	-14.047993978186	-14.2621375095487	-14.282057379836	-14.3289539452361	6301.21633273877	4902.26006551027	5723.47189876375	7175.46610934059	7527.13980081678	15571.9519488424	0.998220528283834	0.997708439698018	0.998041631644294	0.998414105556803	0.998486088136548	0.99926580498389	483	38656	413	319	230	158	105	35	0	0	0	0	0	0	38678	38772	38861	38933	38986	39056	48	48	48	48	48	48
