## Supplementary Tables for "Clinical history shapes the predictive value of polygenic risk": Supplementary_table_S4.tsv (part 207 of 226)

Disease	Age_range	Biobank	Clinical_history_phenotype	Beta_0_1	Beta_1_3	Beta_3_5	Beta_5_7	Beta_7_10	Beta_>10	Se_0_1	Se_1_3	Se_3_5	Se_5_7	Se_7_10	Se_>10	Pval_0_1	Pval_1_3	Pval_3_5	Pval_5_7	Pval_7_10	Pval_>10	N_cases	N_controls	N_case_phenotypeNO_0_1	N_case_phenotypeNO_1_3	N_case_phenotypeNO_3_5	N_case_phenotypeNO_5_7	N_case_phenotypeNO_7_10	N_case_phenotypeNO_>10	N_case_phenotypeYES_0_1	N_case_phenotypeYES_1_3	N_case_phenotypeYES_3_5	N_case_phenotypeYES_5_7	N_case_phenotypeYES_7_10	N_case_phenotypeYES_>10	N_control_phenotypeNO_0_1	N_control_phenotypeNO_1_3	N_control_phenotypeNO_3_5	N_control_phenotypeNO_5_7	N_control_phenotypeNO_7_10	N_control_phenotypeNO_>10	N_control_phenotypeYES_0_1	N_control_phenotypeYES_1_3	N_control_phenotypeYES_3_5	N_control_phenotypeYES_5_7	N_control_phenotypeYES_7_10	N_control_phenotypeYES_>10
M13_SJOGREN	50_60	UKBB	K11_IMPACTED_TEETH	-12.6780540896988	-12.8611358900113	-12.8279273530541	-12.8126447193035	-12.9442659857047	-12.9696179520667	5792.21122245063	4438.51083906806	4582.95667952836	4632.72142873792	4452.91626951297	6277.67786976401	0.998253583104351	0.997688033718247	0.99776668370816	0.99779330604501	0.997680617642412	0.998351579871323	168	54855	109	93	95	87	72	42	0	0	0	0	0	0	54801	54817	54815	54823	54838	54868	113	113	113	113	113	113
M13_SJOGREN	50_60	UKBB	K11_INTESTOTH	1.48453097647429	1.21924791184456	0.0464362628653721	-14.3164922610723	0.611979261743383	1.48912020732638	0.61512005464839	0.536705830177025	1.01802355796444	1734.5975604526	1.01572173618883	1.01467311064156	0.0158044474488375	0.0231031410242098	0.96361780369183	0.993414738546108	0.546836832395114	0.142216671476496	8663	45341	7245	6476	5114	2896	1977	890	9	6	2	1	1	1	46681	47450	48812	51030	51949	53036	69	72	76	77	77	77
M13_SJOGREN	50_60	UKBB	K11_LICHEN_PLANUS_WIDE	4.10163778794034	-12.248194468814	-12.4219210923703	-12.3290083844493	-12.3306060616474	-12.103423579459	1.01423010186334	2642.28040609072	3151.39489165769	3685.70912484212	3472.70419280871	5962.04271369907	5.25267457973484e-05	0.99630144845958	0.996854969392783	0.997331013717789	0.997166939945763	0.998380231635792	141	54858	117	108	80	53	44	17	1	0	0	0	0	0	54769	54778	54806	54833	54842	54869	112	113	113	113	113	113
M13_SJOGREN	50_60	UKBB	K11_LIP_ORAL_MUCOSA	3.32994142305292	-13.3213814580719	-13.3372503787415	-13.2552787205259	-13.2544624500231	-13.0659600468062	1.01537666083588	2974.17743517155	3568.3587465031	4089.78058148761	4116.25218844696	6479.6154599115	0.00103986250765624	0.996426276075675	0.997017799459169	0.997414002166327	0.997430790877016	0.998391089595844	408	51333	327	299	229	165	111	55	1	0	0	0	0	0	51324	51352	51422	51486	51540	51596	89	90	90	90	90	90
M13_SJOGREN	50_60	UKBB	K11_LIVER	-13.6311015284271	-13.6267844630571	1.96897208602018	2.32112046722375	-13.4898808466446	-13.3042153942223	2518.34146939779	2017.74033467808	1.01180882053483	1.01134184617799	3070.02112231884	5564.66065140746	0.995681287672231	0.994611537420842	0.0516556749813836	0.0217279721799502	0.996494052454478	0.998092387189687	1380	54197	1181	927	625	451	286	99	2	2	2	1	0	0	54287	54541	54843	55017	55182	55369	107	107	107	108	109	109
M13_SJOGREN	50_60	UKBB	K11_MALABSORB	-13.1102985688797	-13.118360493375	-13.0883912735861	-13.0789551783472	-13.2408771365715	-13.2176926986947	5048.6461370622	3824.17594145521	4075.30749225618	4255.98039072619	4240.07944173427	6410.70040817304	0.997928059765888	0.997262961502623	0.997437492167098	0.997548043217992	0.997508378224244	0.998354909013039	250	52014	181	160	144	125	98	45	0	0	0	0	0	0	51989	52010	52026	52045	52072	52125	94	94	94	94	94	94
M13_SJOGREN	50_60	UKBB	K11_OESITIS	-15.0346609711394	-14.9565471138427	-14.9679024153633	-14.9487751944125	-14.9161348019715	-15.0134238349269	7449.29965919359	5539.83504848524	6339.15116931155	7605.36133778845	8141.60061383486	12715.2272489828	0.99838965858932	0.997845859412192	0.998116049479061	0.998431713008665	0.998538205498902	0.999057903090154	947	40884	783	674	513	368	227	90	0	0	0	0	0	0	41001	41110	41271	41416	41557	41694	47	47	47	47	47	47
M13_SJOGREN	50_60	UKBB	K11_OESITIS_ADVERSE	-13.9881144483998	-13.9578351153113	-13.9622062068156	-13.9314678472428	-13.9004929028597	-13.9963374287222	3588.5598539407	2693.29277474215	3078.42383341114	3695.86794062181	4012.84880694631	6309.55172334663	0.996889874282735	0.995865027599617	0.996381203116847	0.996992404230995	0.997236136463712	0.998230071980847	947	53802	783	674	513	368	227	90	0	0	0	0	0	0	53861	53970	54131	54276	54417	54554	105	105	105	105	105	105
M13_SJOGREN	50_60	UKBB	K11_OESOBST	4.39782925945932	-13.1781044041286	-13.1022072281956	-13.125113840002	-13.0495427547472	-13.1269412580176	1.02662256240282	5100.1154959061	6029.32883708159	7342.87969625707	8516.96584428019	13889.6893224207	1.8374133802923e-05	0.997938361522772	0.998266135267375	0.998573812925123	0.998777496023106	0.99924593113942	230	40430	201	158	115	72	41	17	1	0	0	0	0	0	40413	40456	40499	40542	40573	40597	45	46	46	46	46	46
M13_SJOGREN	50_60	UKBB	K11_OESSTODUO	0.71876766690669	0.821884866136181	1.78330089052654	-15.4950538427733	-15.2950989871114	-15.2092258728265	1.02113441885734	0.733004686357779	0.535723036508913	3325.6619109891	3125.55148705279	4981.64138369623	0.48150044951711	0.262179510525691	0.000872291699656279	0.996282478547229	0.996095513165794	0.997564018218353	6483	45460	5265	4608	3543	2572	1739	708	7	6	4	0	0	0	46610	47267	48332	49303	50136	51167	61	62	64	68	68	68
M13_SJOGREN	50_60	UKBB	K11_OESULC	-13.7312923728406	-13.7553439041348	-13.7019340195523	-13.6633625154591	-13.5460634745726	-13.6650256617602	7545.09147587514	5507.13011232275	6377.30443354237	7847.92193065375	6892.86656921895	11508.1095070689	0.998547932762453	0.998007098998199	0.998285709376111	0.998610870420399	0.99843197487716	0.999052571542737	358	40390	293	253	188	139	107	46	0	0	0	0	0	0	40410	40450	40515	40564	40596	40657	45	45	45	45	45	45
M13_SJOGREN	50_60	UKBB	K11_OESULC_ADVERSE	-12.6767238862271	-12.7310863399642	-12.67077782425	-12.5958441763895	-12.5038888659581	-12.6287249213082	3446.36209443951	2558.26171133767	2964.44743685909	3576.60898731234	3275.60056833256	5383.73463209341	0.99706515473847	0.996029376016964	0.996589655430992	0.997190073373984	0.996954257566301	0.998128389290088	358	54568	293	253	188	139	107	46	0	0	0	0	0	0	54521	54561	54626	54675	54707	54768	112	112	112	112	112	112
M13_SJOGREN	50_60	UKBB	K11_ORAL	1.59369026541279	1.65488040527307	1.2152493636437	-13.6459995329711	2.16742733056879	-13.6012622138676	1.01573514967254	0.726371429914158	1.01358752894878	1915.71749835447	0.724030549559287	2847.25503971511	0.116647522521876	0.0227096624451983	0.230544090345055	0.994316573148656	0.00275745234000964	0.996188540997236	2374	52382	1810	1631	1324	1021	751	367	4	4	2	2	2	0	52847	53026	53333	53636	53906	54290	95	95	97	97	97	99
M13_SJOGREN	50_60	UKBB	K11_OTHABDHER	-11.5474090311854	-11.6774464000133	-11.6358554560863	-11.672724818118	-11.7490806357626	-11.0526210085752	4405.47881733572	3125.0741889	3651.47099145474	3902.83152538075	3705.0995457517	5164.32795005927	0.99790862941006	0.997018556377736	0.997457448318966	0.997613662550042	0.997469867080147	0.998292380148544	109	45106	86	76	62	50	35	17	0	0	0	0	0	0	45052	45062	45076	45088	45103	45121	77	77	77	77	77	77
M13_SJOGREN	50_60	UKBB	K11_OTHANRECT	1.72897112042389	1.21451390974012	-15.5436513266096	-15.5385297483765	-15.4967521205791	-15.4561445098808	1.03138836398904	1.02515789677012	4750.22914323607	6094.15610579437	5849.31786006652	8278.14642043591	0.0936690422346042	0.236132475336605	0.997389174941636	0.997965601908612	0.997886145856489	0.998510268931899	2504	39741	2008	1845	1482	944	673	351	1	1	0	0	0	0	40184	40347	40710	41248	41519	41841	52	52	53	53	53	53
M13_SJOGREN	50_60	UKBB	K11_OTHDIG	-15.0270693044391	-15.0511040484527	-15.0300850527457	-15.0450114282652	-15.0111363440164	-15.0033835360811	4293.68629430583	3239.21444800885	3690.63966790733	4296.52448206978	4479.05026554536	8148.07612545515	0.997207564481021	0.996292619546133	0.996750633835498	0.997206077178445	0.997325966265655	0.998530823579178	2067	53571	1667	1444	1141	829	547	217	0	0	0	0	0	0	53869	54092	54395	54707	54989	55319	102	102	102	102	102	102
M13_SJOGREN	50_60	UKBB	K11_OTHDISDIG	-15.0246170571993	-15.0372801210453	-15.0159304180522	-15.0317633803876	-14.9284262604701	-14.9532965055344	4875.95054596625	3656.11981391816	4166.04610727538	4910.75030368197	5130.14513605499	9882.79575778678	0.997541424815868	0.996718384399478	0.997124142941159	0.997557686208454	0.99767820525457	0.998792750537915	1702	53218	1384	1196	942	669	433	162	0	0	0	0	0	0	53437	53625	53879	54152	54388	54659	99	99	99	99	99	99
M13_SJOGREN	50_60	UKBB	K11_OTHDISOES	-14.0257580474782	-14.1138776914609	3.29839228243729	-13.9377619902246	-14.0225826832307	-14.338771555658	5756.23780252718	4411.60500743254	1.02421234629593	7050.77764102902	7465.48964600108	21413.5963441437	0.998055861291711	0.997447363063145	0.00128003629011758	0.998422767185729	0.998501317907181	0.999465728063315	674	41054	596	481	323	209	122	29	1	1	1	0	0	0	41082	41197	41355	41469	41556	41649	49	49	49	50	50	50
M13_SJOGREN	50_60	UKBB	K11_OTHDISSTOMDUOD	-14.2890874332405	2.07048095301779	3.18591604480201	-14.2668065813845	-14.2892200844505	-14.1776993884896	4475.76970210052	1.02037149236889	0.736033346819319	5558.56689425564	5969.72331358948	10755.0538425916	0.997452723521851	0.0424435993399419	1.50132311717115e-05	0.997952124635409	0.998090173261731	0.998948200135577	999	41457	863	689	461	306	179	64	3	3	2	0	0	0	41542	41716	41944	42099	42226	42341	48	48	49	51	51	51
M13_SJOGREN	50_60	UKBB	K11_OTHENTERCOL	1.98341866723025	2.10161823200646	1.65819072362529	-13.9001877045276	-13.8919971346048	2.38859248645212	1.01453072967847	0.726057238692878	1.01352777907922	2697.07617296828	2432.2342442491	1.0105033558502	0.0505817799804485	0.00379687021463322	0.101827347534682	0.995887881782876	0.995442811565965	0.018090282566975	1527	52636	1168	1004	808	636	508	287	4	3	1	0	0	1	52890	53054	53250	53422	53550	53771	101	102	104	105	105	104
M13_SJOGREN	50_60	UKBB	K11_OTHFUNC	-15.3512852225584	-15.3877444785032	1.55958463857324	-15.4824850362401	-15.4549031693904	2.82519111375342	5478.88905681816	4137.24417825246	1.02265082016258	5573.28966358459	5604.98039849969	1.01832384071502	0.997764412216768	0.997032417012577	0.127248820616534	0.997783495811219	0.997799954304001	0.00553114058412159	1873	39979	1505	1273	964	721	504	212	1	1	1	0	0	1	40288	40520	40829	41072	41289	41581	58	58	58	59	59	58
M13_SJOGREN	50_60	UKBB	K11_OTHGASTR	2.38989093144152	2.21245219408164	2.11981239349723	-14.010671299381	-13.9106188812391	-13.7746177613864	0.742670642846963	0.615171721396789	0.738298966677579	2731.94674970399	2734.36824813811	4588.96302703839	0.0012910187602182	0.000322553576524579	0.0040890199725364	0.995908101314628	0.995940919746744	0.997605006125853	2833	42822	2376	2053	1519	1032	667	257	7	5	2	0	0	0	43221	43544	44078	44565	44930	45340	51	53	56	58	58	58
M13_SJOGREN	50_60	UKBB	K11_OTHILEUS	-12.9702030814964	-13.0290566003744	-13.0793695186145	-13.2490175200018	-13.2562325405889	-13.2903126757052	4867.9213639225	3695.82123095362	4531.92823031795	5761.48140695001	5929.93885463067	11186.2771678901	0.997874100304621	0.997187184952785	0.997697268803379	0.998165198069481	0.998216350163401	0.999052040939241	317	38448	270	201	136	89	65	24	0	0	0	0	0	0	38447	38516	38581	38628	38652	38693	48	48	48	48	48	48
M13_SJOGREN	50_60	UKBB	K11_OTHINFLIV	-12.0540736770093	-12.0411021706725	-11.9861080481819	-12.0454145001281	-11.9431614536401	-11.970018461948	4005.5353396527	2998.10898691012	3729.82922526522	4386.4691832662	5422.58628133496	14604.7566991999	0.997598886553382	0.996795518865083	0.997435937809053	0.997808980804881	0.998242673157727	0.999346056079485	106	52943	97	80	54	37	20	3	0	0	0	0	0	0	52853	52870	52896	52913	52930	52947	99	99	99	99	99	99
M13_SJOGREN	50_60	UKBB	K11_OTHINT	1.81295096623689	1.36057704841245	-14.4426149137522	-14.4620813793613	-14.4677155157587	-14.559427419908	1.02854977632312	1.02337468697719	2922.79001585853	4266.00930296828	4547.39176012513	8590.45214589193	0.0779631970928854	0.183682936261094	0.996057365565278	0.997295118569158	0.997461501455192	0.998647715324675	2378	40586	2107	1847	1390	697	436	146	2	1	0	0	0	0	40803	41063	41520	42213	42474	42764	52	53	54	54	54	54
M13_SJOGREN	50_60	UKBB	K11_OTHPERITON	-13.1091170939792	-13.1538845242625	-13.2237742702387	-13.3049313362098	-13.3979844500705	-13.5491222007386	2815.56329566041	2208.05886693266	2694.88469480651	3322.4562461502	3797.32124547423	6707.25960591043	0.996285104170401	0.995246857111847	0.996084803552476	0.996804842521288	0.997184851618274	0.998388219824617	588	54376	486	396	295	191	122	46	0	0	0	0	0	0	54368	54458	54559	54663	54732	54808	110	110	110	110	110	110
M13_SJOGREN	50_60	UKBB	K11_PANCOTH	-11.9119419816482	-12.1024969504372	-11.8766321074639	-12.0291956490892	-11.6389996535026	-11.5496512660778	3895.38137695095	3071.25381005266	4075.55179963785	5292.37806207633	4346.39741939255	9350.24909727956	0.997560100317824	0.996855886530301	0.99767487485212	0.998186467196676	0.997863387506519	0.99901443416228	117	50633	103	76	52	30	24	9	0	0	0	0	0	0	50550	50577	50601	50623	50629	50644	97	97	97	97	97	97
M13_SJOGREN	50_60	UKBB	K11_PERITON	-14.1017314631111	-14.1544152798973	-14.2109471020687	-14.2562165476512	-14.3351566776939	-14.3659617627677	4462.71371716557	3507.16524302699	4273.40447092182	5249.71770874802	5737.69528037148	10122.0795181644	0.997478768345066	0.996779861233239	0.99734668822807	0.997833254714027	0.998006553549529	0.998867586919974	645	54470	540	428	318	205	139	50	0	0	0	0	0	0	54465	54577	54687	54800	54866	54955	110	110	110	110	110	110
M13_SJOGREN	50_60	UKBB	K11_POSTOPDIS	-11.7735966433789	-11.7964611833972	-11.8130492984513	-11.9457766818131	-12.1519387215447	-11.6512298503178	2996.74614206852	2494.37456611191	3031.74264248458	3851.5181123721	4323.27639977456	6264.53671434707	0.996865284420188	0.996226637613534	0.99689108644345	0.997525304251057	0.997757295480125	0.998516038539431	187	52013	159	127	88	58	33	16	0	0	0	0	0	0	51947	51979	52018	52048	52073	52090	94	94	94	94	94	94
M13_SJOGREN	50_60	UKBB	K11_PULPITIS_1	3.08744206351381	-13.2620829130428	-13.248463798927	-13.2246816223004	-13.1979980846638	-13.099688729171	1.01262214349683	2541.47485443817	2732.74631046766	3020.51542653587	2853.13370182703	4080.08471990281	0.00229636826422252	0.995836447817385	0.996131838776641	0.99650664403713	0.996309166533783	0.997438283234564	511	54255	365	346	298	248	195	103	1	0	0	0	0	0	54290	54309	54357	54407	54460	54552	110	111	111	111	111	111
M13_SJOGREN	50_60	UKBB	K11_PULPITIS_2	2.44689374127225	-13.9506562113549	-13.9003784334953	-13.8869505417017	-13.8680970482082	-13.8303498183663	1.01306705967533	2575.5240388285	2873.75968851019	3261.87813699889	3089.736152635	4492.11511419644	0.0157208535411441	0.995678177098664	0.996140646645674	0.996603137978437	0.996418754604686	0.997543472311707	1000	53895	733	680	559	442	343	174	1	0	0	0	0	0	54052	54105	54226	54343	54442	54611	109	110	110	110	110	110
M13_SJOGREN	50_60	UKBB	K11_PULPITIS_2_ONLYAVO	-13.9333552297257	-13.9930953571432	-13.8935625794016	-13.8749540913048	-13.9235953633168	-13.9658981701057	4792.22656747378	3511.22537492917	4061.97685987987	4672.62015145917	4557.01578798173	6887.39670702807	0.997680161153016	0.996820242508688	0.99727092550152	0.997630752121205	0.99756213166628	0.998382093065735	574	54655	430	387	305	229	176	86	0	0	0	0	0	0	54687	54730	54812	54888	54941	55031	112	112	112	112	112	112
M13_SJOGREN	50_60	UKBB	K11_PULPITIS_4	3.08744206351381	-13.2620829130428	-13.248463798927	-13.2246816223004	-13.1979980846638	-13.099688729171	1.01262214349683	2541.47485443817	2732.74631046766	3020.51542653587	2853.13370182703	4080.08471990281	0.00229636826422252	0.995836447817385	0.996131838776641	0.99650664403713	0.996309166533783	0.997438283234564	511	54255	365	346	298	248	195	103	1	0	0	0	0	0	54290	54309	54357	54407	54460	54552	110	111	111	111	111	111
M13_SJOGREN	50_60	UKBB	K11_PULP_PERIAPICAL	3.28781615539047	-13.3245489922033	-13.326750668587	-13.2698771980366	-13.2349159693592	-13.1677049254228	1.01594269617619	2846.85172643127	3062.87348549833	3383.13872778136	3197.85461543671	4610.70638380762	0.00121123122337017	0.996265554329565	0.996528366220895	0.996870420091134	0.996697815804942	0.997721326559358	511	51241	365	346	298	248	195	103	1	0	0	0	0	0	51299	51318	51366	51416	51469	51561	87	88	88	88	88	88
M13_SJOGREN	50_60	UKBB	K11_PULP_PERIAPICAL_INCLAVO	3.08744206351381	-13.2620829130428	-13.248463798927	-13.2246816223004	-13.1979980846638	-13.099688729171	1.01262214349683	2541.47485443817	2732.74631046766	3020.51542653587	2853.13370182703	4080.08471990281	0.00229636826422252	0.995836447817385	0.996131838776641	0.99650664403713	0.996309166533783	0.997438283234564	511	54255	365	346	298	248	195	103	1	0	0	0	0	0	54290	54309	54357	54407	54460	54552	110	111	111	111	111	111
M13_SJOGREN	50_60	UKBB	K11_REFLUX	-14.661768629152	1.89456707515886	1.11247634050456	-14.6245466938195	-14.6318561243779	-14.5732570322581	3047.83779403483	0.612937173267415	1.02072353501328	3158.94588707786	3300.73522905284	5397.02194862971	0.996161753185545	0.00199507450007704	0.275761616411448	0.996306154410145	0.996463062605119	0.997845522444215	3733	43590	3084	2695	2002	1418	923	364	4	4	1	0	0	0	44180	44569	45262	45846	46341	46900	55	55	58	59	59	59
M13_SJOGREN	50_60	UKBB	K11_SALIVARY	-11.8361261381784	3.43843269636109	-11.8046165045189	-11.7814873099633	3.83066059024143	-11.9228969161523	3016.88650898843	1.01557029091529	2298.01621504626	2719.20696826306	1.01363652634109	3848.85069280237	0.996869674066198	0.000709927850232974	0.995901386695637	0.996543022459467	0.000157379504918299	0.997528332244155	199	51138	152	132	105	87	67	32	1	1	0	1	1	0	51096	51116	51143	51161	51181	51216	88	88	89	88	88	89
M13_SJOGREN	50_60	UKBB	K11_STOMATITIS	-12.0123848575072	-12.0543157709692	-12.0661976817419	-12.392208131699	-12.4444225792644	-12.4597574953003	3268.60994025925	2729.74072210109	3253.32028086546	4558.80138571287	5074.94861541591	10118.2599184896	0.997067721442304	0.996476617318261	0.99704074301498	0.997831109862183	0.99804348704865	0.999017474772892	176	51206	152	116	77	47	28	9	0	0	0	0	0	0	51141	51177	51216	51246	51265	51284	89	89	89	89	89	89
M13_SJOGREN	50_60	UKBB	K11_STRICTURE	-13.0215555711955	-13.0350893593628	-13.0395932843742	-13.2527400587439	-13.2906854059755	-13.3814208497778	3105.04228984427	2388.59945345181	2794.87992141402	3521.70570307236	3676.77714561445	7504.90483374409	0.996653936814937	0.995645797829097	0.996277459959344	0.996997440270318	0.997115841081976	0.99857735392028	483	54714	413	319	230	158	105	35	0	0	0	0	0	0	54671	54765	54854	54926	54979	55049	113	113	113	113	113	113
M13_SJOGREN	50_60	UKBB	K11_TONGUE	-11.9454277796488	3.21394348000727	3.40858792406671	-11.9319241966383	3.92998050278286	-11.72434029699	2654.11793368458	1.01461627784324	1.01412460302083	2530.50882625358	1.01326516559538	4408.34900031233	0.996408961297796	0.00153679416369057	0.000776289100218112	0.996237806910426	0.000105089074124809	0.997877967674569	245	51234	200	176	138	101	67	27	2	3	2	1	1	0	51188	51212	51250	51287	51321	51361	89	88	89	90	90	91
M13_SJOGREN	50_60	UKBB	K11_ULCER	-12.7360508650067	-12.6867224535109	-12.7743454348545	-12.8873811984524	-12.9033569048032	-13.0752404749002	5000.82689664406	3486.77313824218	3757.13796249222	4967.71372765208	4803.02295724103	7654.86092505378	0.997967958584533	0.997096880916434	0.997287181503335	0.997930107989824	0.997856479770272	0.998637136907794	240	51852	193	174	132	91	61	31	0	0	0	0	0	0	51803	51822	51864	51905	51935	51965	96	96	96	96	96	96
M13_SJOGREN	50_60	UKBB	K11_UMBHER	-13.4121982112326	-13.3418505916706	-13.3874922530763	-13.4515121848039	-13.4662609280893	-13.5362321626604	5169.10768317839	3882.21562215601	4189.63147808828	4647.24242868352	4942.29840927433	6822.08980292649	0.997929744449633	0.997257948377623	0.997450454710644	0.997690514521344	0.997826009782894	0.998416857021928	571	45378	432	387	334	256	176	87	0	0	0	0	0	0	45440	45485	45538	45616	45696	45785	77	77	77	77	77	77
M13_SJOGREN	50_60	UKBB	K11_VASCINT	-11.8517339981577	-11.9721177556715	-11.943419377479	-11.9552880188742	-12.1902978246622	-12.7031812829388	4586.9005086078	3464.07346129308	4106.88601634179	5381.29411340882	6606.2447894054	12872.3684212054	0.997938410690139	0.997242451983837	0.997679639402139	0.998227390720088	0.998527689297602	0.999212602510904	109	38202	99	80	57	30	16	4	0	0	0	0	0	0	38164	38183	38206	38233	38247	38259	48	48	48	48	48	48
M13_SJOGREN	50_60	UKBB	K11_VENTHER	-13.9067614526803	-13.8969049205315	-13.9161649798793	-14.0258649013876	-13.9786073790404	-13.9350465781716	6047.2177743465	4501.96681781021	4950.44541409139	5856.17278521651	5917.88219561824	8111.55094618198	0.998165109826115	0.997537052422056	0.997757074842663	0.99808902319518	0.998115321618623	0.998629293815254	413	45333	321	279	230	177	118	66	0	0	0	0	0	0	45347	45389	45438	45491	45550	45602	78	78	78	78	78	78
M13_SJOGREN	50_60	UKBB	KNEE_ARTHROSIS	-15.1266675359171	3.06445785414473	-15.0921468878924	-15.0719227266654	-15.0612434787191	-14.9523746133404	11772.2798814695	1.1191694686133	10077.4243252296	11911.2463763449	13158.5696295488	22050.2354990277	0.998974766885972	0.00617852206908279	0.998805072992737	0.998990395223457	0.999086744885459	0.999458950543293	2221	46418	1850	1625	1246	884	580	231	1	1	0	0	0	0	46778	47003	47382	47744	48048	48397	10	10	11	11	11	11
M13_SJOGREN	50_60	UKBB	KRA_PSY_ALCOH	-12.7100139744757	-12.7312477472309	-12.6444921863123	-12.7911601344732	-12.6930638582961	-12.5647917017199	4535.30636831741	3405.04131445408	3763.85229895431	4197.20997351643	4139.44792618015	7127.69029574391	0.997763963485616	0.997016763847636	0.997319547815287	0.997568419628122	0.997553397459883	0.998593478714665	229	54851	180	165	125	96	72	27	0	0	0	0	0	0	54787	54802	54842	54871	54895	54940	113	113	113	113	113	113
M13_SJOGREN	50_60	UKBB	KRA_PSY_ALCOH_EXMORE	-12.7575007225388	-12.7522587229606	-12.6671416664822	-12.8792276213124	-12.7597806704115	-12.6180972836762	5352.45129331552	3970.28155422868	4445.04105283019	5013.29542958137	4768.61769993798	8753.09836438908	0.998098253927912	0.997437256598374	0.997726252026586	0.997950225412606	0.997865037524921	0.998849803680562	229	42651	180	165	125	96	72	27	0	0	0	0	0	0	42631	42646	42686	42715	42739	42784	69	69	69	69	69	69
M13_SJOGREN	50_60	UKBB	KRA_PSY_ANXIETY	-15.4829501805856	-15.5003940609157	-15.5041008505316	1.43914228123065	-15.4540150870218	-15.4042453231435	4398.30497278153	3368.08389198071	3960.53007740421	1.01190193103813	5072.37780074139	9016.99477989852	0.997191285855069	0.996328036400632	0.996876566807772	0.154963794957073	0.997569088611169	0.998636929061649	2430	53734	2016	1724	1250	880	533	202	0	0	0	1	0	0	54040	54332	54806	55176	55523	55854	108	108	108	107	108	108
M13_SJOGREN	50_60	UKBB	KRA_PSY_ANXIETY_EXMORE	-15.1923170817518	-15.182578833184	-15.18435488243	1.67720850120157	-15.0443092089819	-14.970903939151	4350.33832577947	3248.12493784237	3838.4544262377	1.01762654276172	4664.72014628538	8351.44180200781	0.997213621172396	0.996270494096193	0.99684369556525	0.0993204195089771	0.997426726392958	0.998569702453779	2430	44702	2016	1724	1250	880	533	202	0	0	0	1	0	0	45038	45330	45804	46174	46521	46852	78	78	78	77	78	78
M13_SJOGREN	50_60	UKBB	KRA_PSY_ANYMENTAL	1.44856211394554	-15.6530008127631	0.399814079447797	0.656052828099957	-15.6130967447465	1.74020664058724	0.732317935825891	2704.71301713637	1.01607881540355	1.01581358454655	3528.3810733006	1.01340451050358	0.0479229706903628	0.995382423982556	0.693959624184815	0.518383118734046	0.996469369967099	0.0859447235740101	5957	46570	4654	4153	3360	2525	1748	747	3	1	1	2	1	1	47789	48290	49083	49918	50695	51696	81	83	83	82	83	83
M13_SJOGREN	50_60	UKBB	KRA_PSY_ANYMENTAL_SUICID_PREG_NERV	-13.0073961037711	-12.9761480256994	-12.9812198629487	-13.0035133860818	-13.1395880162679	-13.2475572935767	4508.6417337779	3131.41050025409	3376.58400254515	3995.17768904027	3537.28700271614	4848.8303949315	0.997698112481897	0.996693682116528	0.996932553910347	0.997403048110584	0.997036188950544	0.997820091151453	283	54672	199	191	166	127	109	60	0	0	0	0	0	0	54643	54651	54676	54715	54733	54782	113	113	113	113	113	113
M13_SJOGREN	50_60	UKBB	KRA_PSY_ANYMENTAL_SUICID_PREG_NERV_EXMORE	-13.0158629662685	-12.9802696641878	-13.0327935189505	-13.0470795465101	-13.1189117168158	-13.2525303341728	5224.53090684855	3621.43685425521	3926.49413810302	4662.53119520889	4019.01819346207	5677.35553007494	0.998012233911753	0.997140158726709	0.9973516716762	0.997767296493664	0.997395543383698	0.998137516721208	283	42604	199	191	166	127	109	60	0	0	0	0	0	0	42618	42626	42651	42690	42708	42757	70	70	70	70	70	70
M13_SJOGREN	50_60	UKBB	KRA_PSY_MOOD	2.25840847382781	-15.2028634019058	1.18189203236715	-15.2038151117608	-15.1378034018254	2.20766285058673	0.731687485881882	3157.1871785738	1.01551847849293	4145.03105233946	4057.45238376558	1.01272635371027	0.00202476700451692	0.996157946163797	0.244492448280208	0.997073396558802	0.997023208048721	0.0292633615629914	2577	48982	2002	1806	1436	1080	760	366	3	1	1	1	1	1	49468	49664	50034	50390	50710	51104	86	88	88	88	88	88
M13_SJOGREN	50_60	UKBB	KRA_PSY_MOOD_EXMORE	2.27741335930665	-15.2389994420397	1.21297458892217	-15.2427839273155	-15.1641156656597	2.24506814790285	0.734972834481393	3265.39071569255	1.01771517340884	4285.13269250738	4171.58103952101	1.01442074578897	0.00194413650137047	0.996276427753923	0.233315920271787	0.997161825039259	0.997099615947317	0.0268871106373887	2577	43968	2002	1806	1436	1080	760	366	3	1	1	1	1	1	44462	44658	45028	45384	45704	46098	78	80	80	80	80	80
M13_SJOGREN	50_60	UKBB	KRA_PSY_SCHIZODEL	-11.9069048700764	-11.9342588088041	-12.1876563909387	-11.9814638654897	-12.0191305859467	-12.0133171219829	3942.67730541058	2803.05748282459	3214.88899652872	3712.9931815248	3822.45579933495	6473.68246710109	0.99759038836159	0.996602947981447	0.996975223846087	0.99742530945363	0.997491177549236	0.9985193535823	124	54874	98	87	71	51	34	15	0	0	0	0	0	0	54788	54799	54815	54835	54852	54871	112	112	112	112	112	112
M13_SJOGREN	50_60	UKBB	KRA_PSY_SCHIZODEL_EXMORE	-11.9006227614444	-11.9503889834693	-12.2215565958344	-11.9296744095447	-12.0392375576291	-12.1372245734585	4800.97859533063	3397.666508971	3720.72236652787	4283.57524180733	4505.49910050933	7615.1019540334	0.998022212919114	0.997193658888883	0.997379171886292	0.997777909763448	0.997867958659989	0.998728303303553	124	42586	98	87	71	51	34	15	0	0	0	0	0	0	42543	42554	42570	42590	42607	42626	69	69	69	69	69	69
M13_SJOGREN	50_60	UKBB	KRA_PSY_SUBSTANCE	1.24909372329608	-14.9153040881853	-14.8929168303036	-14.9328800180036	-14.9250014545553	-14.8240128601848	1.01375618426069	2432.70932767712	2693.73197912408	3051.43454568836	3193.00422808072	6692.2721556092	0.217895252227316	0.995108081283335	0.99558873415774	0.996095388355938	0.996270476323958	0.998232612027311	3543	53197	2769	2482	2046	1555	1086	378	1	0	0	0	0	0	53860	54147	54583	55074	55543	56251	110	111	111	111	111	111
M13_SJOGREN	50_60	UKBB	KRA_PSY_SUBSTANCE_EXMORE	1.53699972580291	-15.1222574878913	-15.0952802362666	-15.1427403474983	-15.1146704532585	-15.0336132688034	1.02133616501054	3078.57416750555	3394.93255403376	3846.39171935827	3987.05847281009	8398.54411101217	0.132352071559158	0.996080728741403	0.996452285527689	0.996858841115772	0.996975280550035	0.99857176656383	3543	44772	2769	2482	2046	1555	1086	378	1	0	0	0	0	0	45471	45758	46194	46685	47154	47862	74	75	75	75	75	75
M13_SJOGREN	50_60	UKBB	L12_ABSCESS_CUT	-12.8683695675039	-12.8994080614572	-12.7344635837135	-12.7773772653155	-12.813719051458	-12.7032223825461	4302.88259338336	3254.89212974874	3684.49948388766	4048.84203870456	3942.71838909676	5779.09320575289	0.997613818673283	0.996837925441513	0.997242335981034	0.997482031892553	0.997406903159003	0.998246144076873	309	49752	242	216	172	133	95	45	0	0	0	0	0	0	49729	49755	49799	49838	49876	49926	90	90	90	90	90	90
M13_SJOGREN	50_60	UKBB	L12_ACNE	-12.354612090868	-12.288436221201	-12.2865623869681	-12.2638588893349	-12.2475536273268	-12.2421963041057	6104.88197146391	3984.97985742291	3810.61454168155	3545.85369020023	2913.33050092106	3815.48848102117	0.998385300885498	0.99753957652259	0.997427385703606	0.997240403860421	0.996645727232312	0.997439949639407	119	50620	54	56	64	71	77	45	0	0	0	0	0	0	50586	50584	50576	50569	50563	50595	99	99	99	99	99	99
M13_SJOGREN	50_60	UKBB	L12_ACTINKERA	-12.0453608507879	-12.0841134791917	-12.0422686436733	-12.039403677377	-11.9321519562354	-11.7896275165809	2890.38678942443	2451.00687400644	3105.02992331838	3740.69375888824	3626.16341004873	6938.63025544048	0.996674915734907	0.996066233588587	0.996905564075645	0.997432017066817	0.997374508105288	0.998644291899047	152	53477	138	104	67	45	31	10	0	0	0	0	0	0	53381	53415	53452	53474	53488	53509	110	110	110	110	110	110
M13_SJOGREN	50_60	UKBB	L12_ATOPIC	-14.1176689769846	-14.1293287704111	-14.2017081420248	-14.1604002824244	-14.166814553277	-14.225197269872	6117.85497073308	4356.69549963009	4665.48868882186	4964.36640736846	4379.68240479838	6193.57781747381	0.998158789286779	0.997412361382833	0.99757124989037	0.997724110488226	0.997419113567701	0.998167447696364	495	50621	348	323	286	252	211	118	0	0	0	0	0	0	50675	50700	50737	50771	50812	50905	93	93	93	93	93	93
M13_SJOGREN	50_60	UKBB	L12_ATROPHICSKIN	-13.2863076468722	-13.2896101468444	-13.2976294761297	-13.3492278565992	-13.4073335827663	-13.4649455772036	4159.88876017449	2937.40807840894	3542.03697347628	4172.26486380286	4016.45974205099	6540.34634146895	0.99745163336588	0.996390171777877	0.997004563077546	0.997447160000459	0.99733658861599	0.998357355400172	345	48267	267	246	181	143	104	55	0	0	0	0	0	0	48263	48284	48349	48387	48426	48475	82	82	82	82	82	82
M13_SJOGREN	50_60	UKBB	L12_CELLULITIS	2.61857427063379	1.30301631948338	-14.3144900610435	1.72462200981429	-14.2490298389112	-14.1398767195028	0.728862272590465	1.01458767736117	2712.62741336772	1.01486524365414	2858.93604658798	4409.83399820967	0.000327285178795938	0.19904343084965	0.995789595890666	0.0892512607767816	0.996023333974351	0.997441633857746	1940	50780	1469	1319	1091	873	666	298	2	1	1	1	0	0	51156	51306	51534	51752	51959	52327	93	94	94	94	95	95
M13_SJOGREN	50_60	UKBB	L12_CORNSANDCALLOS	-13.0684661256524	-13.1152473365482	-13.233847733853	-13.1732046454619	-13.2630102744844	-13.3507845774476	5611.03853772187	3958.94635872245	4223.37649183042	4551.11336099797	4337.87217721812	6614.49343026281	0.998141677720108	0.997356762817166	0.997499852185106	0.997690525132526	0.997560477992961	0.998389539914386	203	48127	153	136	128	107	83	39	0	0	0	0	0	0	48095	48112	48120	48141	48165	48209	82	82	82	82	82	82
M13_SJOGREN	50_60	UKBB	L12_DECUBITANSULCERANDPRESSURE	-11.8237329830083	-11.790494360781	-11.9978528542172	-11.8561578056776	-12.3365780885771	-11.916889019578	3678.92663179891	2932.55564233417	4763.65107906673	6103.53713690734	8381.56272828428	13092.8961766804	0.997435676570506	0.996792071756814	0.997990429761673	0.998450105389348	0.998825617375295	0.999273781727099	168	48388	157	81	41	19	12	4	0	0	0	0	0	0	48314	48390	48430	48452	48459	48467	85	85	85	85	85	85
M13_SJOGREN	50_60	UKBB	L12_DERMATITISECZEMA	-14.5884652939022	-14.5737696361241	1.30632178323909	1.55685387662406	1.41099443157735	-14.4538628211924	3638.1178039216	2566.34734366314	1.01292527290201	1.01310392807847	1.01107773260884	4427.51513961408	0.99680057638105	0.995468998646932	0.197171279472619	0.124362663115526	0.16285454772778	0.997395267290772	1805	51516	1350	1247	1030	838	666	314	2	2	2	2	1	0	51871	51974	52191	52383	52555	52907	98	98	98	98	99	100
M13_SJOGREN	50_60	UKBB	L12_DERMATITISNAS	-13.0486828847717	-13.0905037334975	-13.0991817337057	-12.9809885004174	-13.0468298535062	-13.1657499027136	4079.53740970374	3030.39306239732	3858.75439836922	4792.00775959633	5227.55286114135	8266.39108332512	0.997447915335933	0.99655335854992	0.997291453740812	0.997838626696583	0.998008656521127	0.998729222458537	317	50849	279	234	158	90	56	21	0	0	0	0	0	0	50793	50838	50914	50982	51016	51051	94	94	94	94	94	94
M13_SJOGREN	50_60	UKBB	L12_DERM_NAS	-13.0559143104762	-13.0876870624942	-13.0860591668907	-12.9741066048136	-13.0158427557452	-13.1181835744568	4106.07569856712	3035.03905406443	3888.69275557288	4808.09015283535	5316.26855436447	8526.23439556733	0.997463004662594	0.99655937505421	0.997314998761565	0.99784699819291	0.998046537811368	0.998772401563837	313	50839	277	232	155	88	54	20	0	0	0	0	0	0	50781	50826	50903	50970	51004	51038	94	94	94	94	94	94
M13_SJOGREN	50_60	UKBB	L12_DISORDSKINAPPENDIX	-15.2451396703654	-15.223699331694	1.39312375233961	-15.1985836853431	-15.1967275750018	-15.1608319098559	5154.58209316061	3796.73321586168	1.01323838925793	4134.63388160882	3990.17914743337	5672.83912678372	0.997640188163292	0.996800743845781	0.169155628003342	0.997067046731162	0.99696123794289	0.997867632231472	1788	51467	1270	1174	1024	933	715	372	1	1	1	0	0	0	51880	51976	52126	52217	52435	52778	104	104	104	105	105	105
M13_SJOGREN	50_60	UKBB	L12_FOLLICULARCYST	-13.9938339904365	-14.0093702875942	-13.9986362048187	-13.9525743642954	-13.9863320290981	-13.8140600880676	4342.15144365887	3211.55471784877	3530.38565755412	3602.64143031317	3478.74619736585	5050.84918782871	0.99742859158548	0.996519497317856	0.996836247505224	0.99690990178891	0.99679210620992	0.997817790412023	812	51051	611	563	469	418	305	147	0	0	0	0	0	0	51152	51200	51294	51345	51458	51616	100	100	100	100	100	100
M13_SJOGREN	50_60	UKBB	L12_HYPERTROPHICSKIN	-13.1980648598948	-13.2154342414317	3.10264064451753	-13.2853066747115	-13.3443682549101	-13.1541045031008	4936.4903589171	3535.48083346346	1.01749594091243	3778.59589216856	3767.36103103282	5430.13975065093	0.997866800323064	0.99701755803878	0.00229382603201841	0.997194693599335	0.997173819272342	0.998067186645029	317	48163	233	223	211	178	129	57	1	1	1	0	0	0	48164	48174	48186	48219	48268	48340	82	82	82	83	83	83
M13_SJOGREN	50_60	UKBB	L12_INFECT_SKIN	2.23814306744249	1.58928766658566	-14.6103734449065	1.267774214679	-14.6342060478681	-14.5846403439577	0.728774139585222	0.72728512476983	2554.77775814586	1.01422806903494	2719.31272956139	4065.12255000234	0.00213266997838941	0.0288717457567898	0.995437048166098	0.211303463028494	0.995706139063152	0.997137396413667	2873	51218	2128	1940	1623	1345	1035	499	3	2	1	1	0	0	51865	52053	52370	52648	52958	53494	95	96	97	97	98	98
M13_SJOGREN	50_60	UKBB	L12_INFECT_SKIN_NAS	-13.6253765989066	2.05846532864802	-13.6542531858448	-13.6857038210104	-13.7121343800924	-13.7221327552349	3600.30006125745	1.0153780767459	2742.5863897966	2993.81124329432	2879.28567466479	4227.22695043632	0.996980403997638	0.0426328131745819	0.996027664674189	0.996352617829276	0.996200217624002	0.997409966683427	885	50039	636	578	517	444	341	173	1	1	0	0	0	0	50195	50253	50314	50387	50490	50658	92	92	93	93	93	93
M13_SJOGREN	50_60	UKBB	L12_INFECT_SKIN_OTHER	-13.6253765989066	2.05846532864802	-13.6542531858448	-13.6857038210104	-13.7121343800924	-13.7221327552349	3600.30006125745	1.0153780767459	2742.5863897966	2993.81124329432	2879.28567466479	4227.22695043632	0.996980403997638	0.0426328131745819	0.996027664674189	0.996352617829276	0.996200217624002	0.997409966683427	885	50039	636	578	517	444	341	173	1	1	0	0	0	0	50195	50253	50314	50387	50490	50658	92	92	93	93	93	93
M13_SJOGREN	50_60	UKBB	L12_LICHENPLANUS	4.08035186061778	-12.2657510470592	-12.4386349352291	-12.354004213814	-12.3505740313839	-12.1283855957954	1.01452851090747	2682.53650872985	3169.07512322093	3720.08415323505	3483.30729607303	5989.29476393462	5.77258219370201e-05	0.996351729322845	0.996868307343954	0.997350315019108	0.997170989851977	0.998384276382773	141	52948	117	108	80	53	44	17	1	0	0	0	0	0	52866	52875	52903	52930	52939	52966	105	106	106	106	106	106
M13_SJOGREN	50_60	UKBB	L12_LICHENPLANUS_INCLAVO	4.10163778794034	-12.248194468814	-12.4219210923703	-12.3290083844493	-12.3306060616474	-12.103423579459	1.01423010186334	2642.28040609072	3151.39489165769	3685.70912484212	3472.70419280871	5962.04271369907	5.25267457973484e-05	0.99630144845958	0.996854969392783	0.997331013717789	0.997166939945763	0.998380231635792	141	54858	117	108	80	53	44	17	1	0	0	0	0	0	54769	54778	54806	54833	54842	54869	112	113	113	113	113	113
M13_SJOGREN	50_60	UKBB	L12_LICHSIMPANDPRURIGO	-11.7068237480599	-11.7315694906698	3.96225893606079	4.40688402279642	-11.4902650548062	-10.5026005192143	3762.73419361583	2591.96647785598	1.01421524080366	1.01469759038655	2982.59523956996	6802.51989526983	0.997517582062803	0.996388685466701	9.35559461729048e-05	1.4051709494605e-05	0.996926206315917	0.998768124224202	104	50496	84	80	71	52	33	8	2	2	2	1	0	0	50421	50425	50434	50453	50472	50497	93	93	93	94	95	95
M13_SJOGREN	50_60	UKBB	L12_NAILDIS	-14.0174214003709	-13.9624433163452	-13.9641584152998	-13.9934950376142	-13.9089856286621	-13.8811029598619	5276.52976901003	4072.93485912366	4238.68232181308	4346.36549302036	4320.21109303033	6176.69021558247	0.997880373758496	0.997264774292152	0.997371408045279	0.997431146927033	0.997431202902199	0.998206886207795	510	50823	369	333	301	274	199	104	0	0	0	0	0	0	50863	50899	50931	50958	51033	51128	101	101	101	101	101	101
M13_SJOGREN	50_60	UKBB	L12_NONIONRADISKIN	-14.0303981372901	-13.9804608556879	-13.9960238291434	-14.0371533483523	-13.9122119465739	-14.0425170708225	3615.1372424988	2756.82314370001	3192.83053549137	3697.57760737379	3805.74211308735	6416.91469165166	0.996903406647652	0.995953767987077	0.996502421460375	0.996970989598819	0.997083272048884	0.998253943030059	832	53909	706	591	452	337	233	79	0	0	0	0	0	0	53925	54040	54179	54294	54398	54552	110	110	110	110	110	110
M13_SJOGREN	50_60	UKBB	L12_OTHERCONTACT	-13.21601460656	-13.2978485269127	-13.2923211669688	-13.237682415358	-13.2116911567101	-12.9440901627348	6060.99714329438	4343.98732875159	4935.37887150167	4999.4017122424	5316.96932712341	5705.52281054405	0.998260212733227	0.997557513257453	0.997851081894488	0.997887321186436	0.998017405612137	0.998189844966383	195	50569	135	123	106	93	68	41	0	0	0	0	0	0	50536	50548	50565	50578	50603	50630	93	93	93	93	93	93
M13_SJOGREN	50_60	UKBB	L12_OTHERDISSKINANDSUBCUTIS	-13.9702662928356	-13.9825767375413	-14.0309914125473	-14.0416152735569	-14.099365365476	-14.0110808965607	5395.94776944362	4438.71780150579	5209.14419677325	6070.42336472795	5914.14434511246	8307.23068606913	0.997934255888153	0.997486557121583	0.997850875794373	0.998154399228599	0.998097838904573	0.998654278393149	471	48627	382	307	227	167	117	62	0	0	0	0	0	0	48631	48706	48786	48846	48896	48951	85	85	85	85	85	85
M13_SJOGREN	50_60	UKBB	L12_OTHERSKINSUBCUTIS	-15.3267085057954	1.36685139498203	0.851026136526889	-15.3948982722803	-15.3561248496497	-15.3548131422817	4054.9751297065	0.727232125656309	1.01427698788734	3777.52350483223	3765.81677290355	5989.18006332299	0.996984219489452	0.0601727618131944	0.401442895469226	0.996748314701704	0.996746421370356	0.997954418670063	3312	50540	2622	2305	1886	1451	1029	440	3	3	1	0	0	0	51138	51455	51874	52309	52731	53320	89	89	91	92	92	92
M13_SJOGREN	50_60	UKBB	L12_OTHPIGMENTATION	-13.3035784524948	-13.2711601581585	-13.2142199668264	-13.2587857395771	-13.2742212777988	-13.2960467455847	4846.53923248928	3493.32095852254	3727.85112328607	4229.38377835411	4037.61278578838	6302.18522362976	0.99780983790464	0.996968836116304	0.997171721813431	0.997498698708102	0.997376846741703	0.99831666284446	273	48197	203	177	153	127	97	49	0	0	0	0	0	0	48185	48211	48235	48261	48291	48339	82	82	82	82	82	82
M13_SJOGREN	50_60	UKBB	L12_PAPULOSQUAMOUS	2.71624191033582	-14.2597312062761	-14.2729094578521	-14.264281628774	-14.2976206312617	-14.2134228877834	1.01336331775945	3600.51757080909	3927.04638302604	4306.14735585426	4339.59036604996	6286.54661407742	0.00735292728916505	0.996840012747212	0.997100082883889	0.997356981002321	0.99737121959518	0.99819604280177	679	53294	515	463	388	304	234	115	1	0	0	0	0	0	53350	53402	53477	53561	53631	53750	107	108	108	108	108	108
M13_SJOGREN	50_60	UKBB	L12_PRURITUS	-13.330572079178	2.17288332784982	3.0614490961849	-13.3129882298061	2.3750409188392	-13.4508305662321	3364.10321964326	1.01273643400706	0.726348175849004	2735.62108224298	1.01160560828173	4413.02934593003	0.996838316449012	0.0319083721142601	2.4994351279459e-05	0.996117084376975	0.0188849956725861	0.997568066609094	642	50740	473	460	382	320	247	102	3	3	2	1	1	0	50810	50823	50901	50963	51036	51181	96	96	97	98	98	99
M13_SJOGREN	50_60	UKBB	L12_PSORIASIS	-14.0227841560668	-14.0792283568846	-14.0733079368813	-14.0694911691163	-14.1037198569522	-14.04623324244	5355.60475260159	4143.10574576691	4428.38359186784	4859.81110172524	4997.29550906411	7203.68215347688	0.997910870814739	0.99728860955948	0.997464344271843	0.997690071925468	0.997748156905186	0.998444230977831	468	53186	353	307	264	209	154	75	0	0	0	0	0	0	53195	53241	53284	53339	53394	53473	106	106	106	106	106	106
M13_SJOGREN	50_60	UKBB	L12_PSORI_ARTHRO	-11.9427918723261	-11.9654272688636	-12.1415875828046	-12.0914911251805	-12.2607202301382	-12.2750234381782	3817.25523465743	2941.03562128817	3391.48923750659	3881.21319346247	3912.17909993093	5063.26671276995	0.997503715859541	0.99675386340961	0.997143566172836	0.997514282777335	0.997499443887381	0.998065667355376	122	52951	89	82	63	52	36	20	0	0	0	0	0	0	52880	52887	52906	52917	52933	52949	104	104	104	104	104	104
M13_SJOGREN	50_60	UKBB	L12_PSORI_NAS	-12.9316898298276	-12.9331306209727	-12.8586027597847	-12.9508293638118	-12.9401278969484	-12.4383361125077	3863.43101352338	3059.20338014835	3790.34758346402	4460.90408614783	5323.34615736989	8618.76771411936	0.997329322988431	0.996626862217192	0.997293213693406	0.997683596848572	0.998060483427042	0.998848518346188	276	53172	241	201	135	85	48	19	0	0	0	0	0	0	53098	53138	53204	53254	53291	53320	109	109	109	109	109	109
M13_SJOGREN	50_60	UKBB	L12_RADIATIONRELATEDSKIN	-14.0260688647355	-13.9789103921317	-13.9936746214289	-14.017867284262	-13.8864738257114	-14.0148195577421	3499.34296788938	2682.49924033789	3093.12254542765	3564.88802012583	3658.46494215932	6037.74575025984	0.996801927123736	0.995842121358311	0.996390282416127	0.996862563144992	0.996971468460261	0.998147951475844	875	53926	737	617	474	354	248	86	0	0	0	0	0	0	53953	54073	54216	54336	54442	54604	111	111	111	111	111	111
M13_SJOGREN	50_60	UKBB	L12_ROSACEA	-13.4131881357174	-13.3326360675785	2.80603409747948	-13.3405120251664	-13.4394919140686	-13.6533998893363	4418.21603769588	3120.08418536463	1.01425456085924	3455.78542124959	3643.74651731213	5682.34487941389	0.997577719334284	0.996590517605735	0.00566446496407958	0.996919900733519	0.997057111755927	0.998082864253566	361	50764	261	252	233	195	135	59	1	1	1	0	0	0	50762	50771	50790	50828	50888	50964	101	101	101	102	102	102
M13_SJOGREN	50_60	UKBB	L12_SCARCONDITIONS	-13.0999927133103	-13.1499269433653	-13.2319426821481	-13.3175555222761	-13.4170532141653	-13.4698865014901	5341.75370310122	3749.45395203709	4340.71540074015	5167.81071985144	5364.17605414526	7682.77900268107	0.998043288396171	0.997201698618272	0.997567786539746	0.99794383719649	0.998004307028574	0.998601103980023	211	48173	162	151	117	92	62	37	0	0	0	0	0	0	48140	48151	48185	48210	48240	48265	82	82	82	82	82	82
M13_SJOGREN	50_60	UKBB	L12_SEBORRHOEIC	-13.1047159700986	-13.1317453053654	-13.1515451025984	-13.0719678989388	-13.0492471524127	-13.0899118792325	3956.34735584126	2857.47103537132	3098.70251365635	3256.81990333757	3029.20942319287	4378.1659722875	0.997357150298983	0.996333268185108	0.996613620301283	0.996797522223755	0.996562878567884	0.99761447530846	415	50607	288	262	242	217	180	89	0	0	0	0	0	0	50641	50667	50687	50712	50749	50840	93	93	93	93	93	93
M13_SJOGREN	50_60	UKBB	L12_SEBORRKERAT	-14.7476646175228	1.99414352093117	-14.7663646216782	-14.801760195077	-14.7068690887907	-14.7159990911006	4183.49490827229	0.727288035731892	3346.18992180783	3811.85648574155	3876.52409727868	6696.53802845769	0.997187301576101	0.00610868642694039	0.996479035444168	0.996901754749384	0.996972969768744	0.998246607579748	1618	49112	1295	1184	966	744	526	191	2	2	0	0	0	0	49349	49460	49678	49900	50118	50453	84	84	86	86	86	86
M13_SJOGREN	50_60	UKBB	L12_SKINSUBCUTISNAS	-12.9853073378203	-12.9715842485213	-13.0083572673027	-13.0542018266538	-13.1456002566942	-13.0152635170827	3496.44469933213	2851.71540785255	3428.23613798648	4078.59742995737	4044.76703461791	5290.96428872882	0.997036774976915	0.996370678826532	0.996972454025725	0.997446247518551	0.997406858557532	0.998037282662439	423	48588	346	277	200	143	100	54	0	0	0	0	0	0	48581	48650	48727	48784	48827	48873	84	84	84	84	84	84
M13_SJOGREN	50_60	UKBB	L12_SKIN_SUBCUTAN	1.34092071303582	1.15972894644556	-15.315248453779	0.430851071517616	-15.2879861509649	-15.2755316583234	0.737920443809977	0.612175289796623	2391.983493912	1.02000870478023	2531.4239791729	3850.59431815788	0.0691923689712206	0.0581667200377018	0.994891387492515	0.672733511029754	0.995181378517939	0.996834753834666	7173	41017	5403	4882	4070	3352	2554	1234	4	3	1	1	0	0	42717	43238	44050	44768	45566	46886	66	67	69	69	70	70
M13_SJOGREN	50_60	UKBB	L12_ULCERLOWLIMB	-11.8955209966345	-11.7355152175686	-11.7976391715932	-11.9332531159992	-11.5089859427114	-12.690342883425	3646.2110617182	2909.40841644691	3429.01361724684	4818.49307780586	5833.6201671674	26246.8117747186	0.997396959323351	0.996781627164843	0.997254856168956	0.998023998678683	0.998425876904203	0.999614222544423	128	48281	118	88	58	30	16	2	0	0	0	0	0	0	48209	48239	48269	48297	48311	48325	82	82	82	82	82	82
M13_SJOGREN	50_60	UKBB	L12_URTICARIAERYTHEMA	-14.2223489246602	-14.2586680022595	2.28739479149861	-14.2751196315986	-14.1791127643275	-14.1792804086158	5013.3612803968	3770.3414331593	1.01333150575523	4241.60221854788	3826.67288561207	5576.15972961676	0.997736493188977	0.996982569313696	0.0239892377897259	0.997314723194357	0.997043575552162	0.997971109638577	632	53936	437	396	354	307	266	137	1	1	1	0	0	0	54021	54062	54104	54151	54192	54321	109	109	109	110	110	110
M13_SJOGREN	50_60	UKBB	LUNG_CANCER_MESOT	-12.9121732898528	-12.9491128082668	-13.3091519402017	-13.230737874045	-13.1098723204509	-12.9707345115046	7708.30917953989	6344.4799191823	10679.393924895	12022.2296801042	14720.053159302	29716.4994154858	0.998663465793029	0.998371515058104	0.999005639816611	0.999121910026036	0.999289393643993	0.999651737294636	186	27171	179	91	41	25	10	4	0	0	0	0	0	0	27149	27237	27287	27303	27318	27324	29	29	29	29	29	29
M13_SJOGREN	50_60	UKBB	M13_ADHCAPSULITIS	-13.088982885515	-12.9769784661237	-13.1599283002396	-13.208130306338	-13.2217528845814	-13.2476752763609	6291.96650828149	4354.30650671636	4817.82594360285	5558.12578549833	5557.53608844609	11189.9715974246	0.99834018667855	0.997622097704759	0.997820574948566	0.998103937597585	0.99810178064993	0.999055394108167	268	43099	214	202	168	126	77	30	0	0	0	0	0	0	43093	43105	43139	43181	43230	43277	60	60	60	60	60	60
M13_SJOGREN	50_60	UKBB	M13_ARTHRITISNAS	1.95327113066805	-14.843265155059	1.83738579354266	-14.9043959468137	-14.8719939067743	-14.76878137426	1.02340170954213	3494.23769815575	1.02067178019043	5669.07113086053	6544.67320217144	11797.3976565759	0.0563128758575741	0.996610655168866	0.0718333237162853	0.997902306490789	0.998186903494217	0.99900115433034	1438	40904	1273	1071	731	453	245	89	2	1	1	0	0	0	41020	41222	41562	41840	42048	42204	47	48	48	49	49	49
M13_SJOGREN	50_60	UKBB	M13_ARTHROPATHIES	-15.4051291628894	0.826140995851195	1.4254846336164	1.08403875846776	0.510605916769388	-15.1475146262136	2552.32828486664	0.604855490158664	0.531210246952242	0.729393981662862	1.0147810747472	4184.48901143657	0.995184224474643	0.171986503392634	0.00728633848097027	0.137221361395804	0.614845777969911	0.997111728187977	7996	45871	6521	5781	4407	3179	2134	939	8	9	7	3	1	0	47278	48018	49392	50620	51665	52860	60	59	61	65	67	68
M13_SJOGREN	50_60	UKBB	M13_ARTHROSIS	0.735311681804091	0.832460488701505	0.504728168573703	0.913485998161019	-14.0737311386239	-13.8719795388824	1.01781097797228	0.729612303872664	1.01587383628236	1.01592011703283	1983.17125096481	3350.00053788637	0.470021393743228	0.253885408571901	0.619300905258379	0.368561537107505	0.994337796834014	0.996696058240693	5011	44579	4299	3702	2682	1807	1127	423	5	4	2	1	0	0	45223	45820	46840	47715	48395	49099	63	64	66	67	68	68
M13_SJOGREN	50_60	UKBB	M13_ARTHROSIS_INCLAVO	0.596224811682345	0.702477686706516	0.365357168530558	0.777432768330029	-14.073695821222	-13.895950957316	1.01372597464388	0.72467344925832	1.01238499670889	1.01240807194843	1831.76814401699	3100.81671735952	0.556430370281844	0.332359936851478	0.718183490719215	0.442543892050554	0.993869816892635	0.996424384726236	5011	50439	4299	3702	2682	1807	1127	423	5	4	2	1	0	0	51060	51657	52677	53552	54232	54936	86	87	89	90	91	91
M13_SJOGREN	50_60	UKBB	M13_ARTHROSIS_KNEE	-14.741642808794	1.64893939327558	-14.7187288392678	-14.6773613036917	-14.6347709859469	-14.4342027214427	4898.4630380822	1.03017029752839	4076.1215362854	4878.8185370451	4974.94729904895	8060.30554460463	0.997598815924065	0.109455040701772	0.99711887369659	0.997599660199686	0.997652871422023	0.998571168142486	2221	41129	1850	1625	1246	884	580	231	1	1	0	0	0	0	41459	41684	42063	42425	42729	43078	40	40	41	41	41	41
M13_SJOGREN	50_60	UKBB	M13_ARTHROSIS_KNEE_PRIM_ICD10	-13.1143098325152	-13.1083139713898	-13.0092459535751	-13.0686133403177	-12.9393603640379	-12.8343810919819	4329.95432640769	3123.33144554982	3618.33383156033	3970.93697695969	3808.97195875203	5161.13688264899	0.997583418079166	0.996651367037258	0.997131316618533	0.997374114458939	0.997289532158269	0.998015874370422	244	54546	191	176	133	107	76	44	0	0	0	0	0	0	54487	54502	54545	54571	54602	54634	112	112	112	112	112	112
M13_SJOGREN	50_60	UKBB	M13_ARTHROSIS_OTH	1.45482116777687	0.864866494635913	-14.5164397740227	-14.5359102943164	-14.4697442255858	-14.3076569199484	1.01965741602525	1.01684154209795	2730.7056602017	3446.35265207741	3912.96680474848	6812.77640922565	0.153644912683835	0.395023789584855	0.995758463173288	0.996634719314923	0.99704951261276	0.998324346862373	2212	42179	1952	1662	1131	721	408	147	2	1	0	0	0	0	42379	42669	43200	43610	43923	44184	58	59	60	60	60	60
M13_SJOGREN	50_60	UKBB	M13_ARTHROSIS_POLY	-13.966574193025	-13.953379527996	-13.9966255654917	3.64166747888853	3.95751638740174	-13.5766410242355	5475.90661982971	4121.91014638916	5280.56371814552	1.03330584477312	1.03103529128968	13436.4769725854	0.99796495765772	0.997299027771643	0.99788513519362	0.000424622311176658	0.000123843263218008	0.999193792357952	633	39728	572	472	307	180	99	37	1	1	2	2	1	0	39752	39852	40017	40144	40225	40287	36	36	35	35	36	37
M13_SJOGREN	50_60	UKBB	M13_ARTHTROSIS_COX	-14.3034714033119	-14.2203419313654	2.90768746804037	-14.2416398752525	-14.2469211068521	-13.7444934155797	5859.09923155128	4335.1850089649	1.03522067631589	6906.06237709344	7355.38899559959	14744.4227824447	0.998052173685443	0.997382771229881	0.00497325508923237	0.998354608472587	0.998454549271419	0.999256226054698	1055	40385	946	781	530	325	184	56	1	1	1	0	0	0	40455	40620	40871	41076	41217	41345	38	38	38	39	39	39
M13_SJOGREN	50_60	UKBB	M13_ARTHTROSIS_COX_PRIM_ICD10	-13.0474183107049	-12.992468251853	-12.9303421206434	-12.8915697714886	-12.9709548669806	-12.5320892377722	4654.30237046692	3512.77615265917	4388.68697346057	5361.2646226643	6183.01303349626	9317.3259522632	0.997763291001552	0.997048924913225	0.997649204538816	0.998081427555456	0.998326169299647	0.998926821112224	171	54814	155	131	87	55	28	12	0	0	0	0	0	0	54719	54743	54787	54819	54846	54862	111	111	111	111	111	111
M13_SJOGREN	50_60	UKBB	M13_BONECONTINUITY	-13.1427821240859	-13.0587069971844	-13.000782473445	-12.9702165787526	-13.0155339551199	-12.9826079374361	5131.01316611068	4160.26492542351	4422.47569721502	5358.68512232579	5642.95145323085	9597.72440955344	0.997956268842727	0.997495514402566	0.997654456602231	0.998068793889219	0.99815967149965	0.998920721326087	242	51479	201	165	131	93	57	21	0	0	0	0	0	0	51446	51482	51516	51554	51590	51626	74	74	74	74	74	74
M13_SJOGREN	50_60	UKBB	M13_BONEDENSOTH	-11.9974559892605	3.28197622655535	3.58090941152635	-12.1506978012481	-12.0460683172193	-12.2877913947282	2481.50368902012	1.01491512160264	1.0152556474132	3767.33845817933	4341.05879223793	12769.6522639672	0.996142440709517	0.00122178690962439	0.000420136148083391	0.997426608339557	0.997785941160012	0.999232223609186	192	51788	182	133	84	42	23	5	0	1	1	0	0	0	51711	51760	51809	51851	51870	51888	87	86	86	87	87	87
M13_SJOGREN	50_60	UKBB	M13_BONEDISNAS	-13.1027892251436	-13.0653450275108	-13.1910509235665	-13.136270381296	-13.10961130229	-12.8295901807463	6456.02670571423	4561.16147551192	5480.59283255998	5802.04353133276	5882.65045611236	8670.88430449575	0.998380659417062	0.99771448064733	0.998079600869393	0.998193529863636	0.998221898806265	0.998819436653508	183	51404	142	133	103	85	62	24	0	0	0	0	0	0	51372	51381	51411	51429	51452	51490	73	73	73	73	73	73
M13_SJOGREN	50_60	UKBB	M13_BURSOPATHY	-12.0382709918534	-12.2273632460448	-12.1420756742404	-12.0066337422201	-12.1048246724423	-11.9998186652666	5587.73321381784	4175.32821671376	4300.86271043808	5099.39827546065	5990.70126245436	10568.2885920597	0.998281030470629	0.997663414729957	0.997747437549277	0.998121366812084	0.998387793728636	0.99909403798877	118	43079	103	94	68	40	24	11	0	0	0	0	0	0	43033	43042	43068	43096	43112	43125	61	61	61	61	61	61
M13_SJOGREN	50_60	UKBB	M13_CARTILAGE	-12.9494487644667	-13.0020250482726	-13.0608006622125	-13.0401417232621	-12.7426723489558	-12.7568539060025	9528.35783098391	6337.19925435247	6262.68570006041	6727.61703203026	6797.3444362012	12134.235892736	0.998915640843599	0.99836298223386	0.99833601682326	0.998453461130864	0.998504242992113	0.999161175455049	220	38897	161	150	144	127	85	32	0	0	0	0	0	0	38926	38937	38943	38960	39002	39055	30	30	30	30	30	30
M13_SJOGREN	50_60	UKBB	M13_CERVICALGIA	-13.2610605506778	-13.424702644966	3.20696056242675	-13.4263535552561	-13.4760349692491	-13.6239005119578	4595.38626097711	3478.81428933803	1.01813290318981	4462.62029683525	4670.3757263823	7300.37428052868	0.997697520907451	0.996920980685445	0.00163357255111271	0.997599467726241	0.997697764387137	0.998510995032709	310	43030	239	226	172	133	96	35	0	0	1	0	0	0	43029	43042	43096	43135	43172	43233	72	72	71	72	72	72
M13_SJOGREN	50_60	UKBB	M13_CERVICDISC	-14.0971508573402	-14.0185959349899	-14.0645417383401	-14.1190614665016	-13.9664682782248	-13.996210854324	6923.68527508639	4791.33496673459	5312.16402852911	6241.28163791242	6129.36706183329	9137.35801984413	0.998375447351817	0.997665534682935	0.997887514855164	0.99819502272095	0.998181929773072	0.998777835326229	342	43046	258	248	209	152	103	52	0	0	0	0	0	0	43058	43068	43107	43164	43213	43264	72	72	72	72	72	72
M13_SJOGREN	50_60	UKBB	M13_CHRONDROPATHIES	-13.1451030183948	-13.1259879695847	-13.1290459317731	-13.1148088150411	-13.1852680329437	-13.2157773066454	4393.01323418727	3164.79318226738	3392.78430220299	3620.01271364702	3710.89650017675	5775.4629602091	0.99761251365795	0.996690781192526	0.996912436521219	0.997109380157274	0.997165024770394	0.998174231997954	290	54294	211	197	170	140	107	48	0	0	0	0	0	0	54263	54277	54304	54334	54367	54426	110	110	110	110	110	110
M13_SJOGREN	50_60	UKBB	M13_DEFORMDORSO	-13.1771076380549	-13.2158932331097	-13.2308036287419	-13.3907138497387	-13.344743868082	-12.9268916105935	3525.01396177576	2742.17071418489	3247.2674211082	4134.04833326139	4621.15862521666	7513.07502433522	0.997017377415249	0.996154609816241	0.996749074417094	0.997415553884602	0.997695913262179	0.998627171682324	369	43336	322	269	194	127	73	26	0	0	0	0	0	0	43307	43360	43435	43502	43556	43603	76	76	76	76	76	76
M13_SJOGREN	50_60	UKBB	M13_DISSYNOTENDNAS	-12.3200713214922	-12.3484052644129	5.54236317723245	-12.5023072892666	-12.3484807063189	-11.9459029209534	6634.84626391653	4232.98859177126	0.748163510455465	6207.92434541508	5800.91221132132	9556.32702085266	0.998518430020009	0.997672427476896	1.282597919007e-13	0.998393119718883	0.998301533568354	0.999002603301213	135	43053	102	93	70	56	39	16	2	2	2	0	0	0	43024	43033	43056	43070	43087	43110	60	60	60	62	62	62
M13_SJOGREN	50_60	UKBB	M13_DORSALGIA	-14.5969792176063	-14.5671009166639	1.33763634725025	1.57911358219389	-14.6370421981699	-14.676886810886	3329.58373446074	2483.18890914917	1.0155729885927	1.01531323227219	3279.06055611446	5245.48889596854	0.996502065130844	0.9953194063444	0.187796802710711	0.119875361375287	0.996438421614289	0.997767520561098	1992	44617	1576	1370	1064	803	570	242	1	1	2	1	0	0	44952	45158	45464	45725	45958	46286	80	80	79	80	81	81
M13_SJOGREN	50_60	UKBB	M13_DORSALGIANAS	-14.2320864256769	-14.2562146029131	-14.3067445968525	2.70742730835469	-14.4288343104787	-14.4881324164082	4612.77699389756	3512.73676361877	4276.38878769333	1.01547183352446	5324.49587755245	9307.52008584606	0.997538241275127	0.996761846085514	0.997330666152694	0.00767193649721079	0.997837817832709	0.99875800939509	737	43587	620	507	378	262	173	65	1	1	1	1	0	0	43629	43742	43871	43987	44076	44184	74	74	74	74	75	75
M13_SJOGREN	50_60	UKBB	M13_DORSOPATHY	-15.2243883742924	-15.2423054363247	1.02395273002942	0.531213936297019	-15.2618866278119	1.24754370018208	2980.68866444757	2206.45217785969	0.727812701745464	1.01435380393083	2603.44420815878	1.01199578521838	0.995924682856201	0.994488208911341	0.159459879697769	0.600489376458273	0.995322675275454	0.21766687671591	4996	46274	3751	3364	2800	2282	1747	847	2	2	3	1	1	1	47430	47817	48381	48899	49434	50334	87	87	86	88	88	88
M13_SJOGREN	50_60	UKBB	M13_DORSOPATHYOTH	-15.3031148818567	-15.3043256981152	1.20898855245158	0.70126231271873	-15.3281754656879	1.31701459416453	3468.84094875636	2544.88971436416	0.728280403243673	1.01483044465602	2879.57991027419	1.0121745918994	0.996480069374455	0.995201752155763	0.096902552291551	0.489556577226423	0.995752832991605	0.193199128647226	4251	45484	3128	2842	2431	2008	1561	768	2	2	3	1	1	1	46520	46806	47217	47640	48087	48880	85	85	84	86	86	86
M13_SJOGREN	50_60	UKBB	M13_DUPUTRYEN	-12.5507017820231	-12.6755423118094	-12.5574537431906	-12.5002512385642	-12.439136624328	-12.2590561694682	5259.27437516584	3917.69358132711	4918.87637847059	6661.15953607406	6445.07427686733	14527.4438713134	0.998095934731671	0.997418480630188	0.997963073919641	0.998502700383995	0.998460066017214	0.999326701202674	241	43350	222	183	116	71	43	15	0	0	0	0	0	0	43307	43346	43413	43458	43486	43514	62	62	62	62	62	62
M13_SJOGREN	50_60	UKBB	M13_ENTESOPATHYOTH	-13.1102473945419	-13.0520616867769	-13.1117965484013	-13.1499332325429	-13.1250854819067	-13.2776906212924	5879.60277857889	4240.65237665819	5017.05946978368	5668.89480955686	5608.02940677598	9912.69452616899	0.998220890813509	0.997544240569768	0.997914776935707	0.998149177283244	0.998132625072861	0.99893126322475	283	43112	219	193	168	126	89	36	0	0	0	0	0	0	43114	43140	43165	43207	43244	43297	62	62	62	62	62	62
M13_SJOGREN	50_60	UKBB	M13_FIBROBLASTIC	2.56710804280248	-14.1661218350398	-14.1604684449117	3.19758642709808	2.12346489543161	-14.1729442102643	1.02723745086146	2992.49650243815	3223.04791460852	0.61657459920292	1.02072840220425	5611.64176053004	0.0124530061205867	0.996222923677999	0.996494503619947	2.14801673172918e-07	0.0374941095222043	0.997984839049475	1667	43843	1256	1156	1015	834	599	258	4	3	4	4	1	0	44186	44286	44427	44608	44843	45184	64	65	64	64	67	68
M13_SJOGREN	50_60	UKBB	M13_GANGLION	4.188021207362	-13.388723344767	-13.3816276752057	-13.3083447104834	-13.2989758156677	-13.1791576543895	1.02730913491078	4464.65604620155	5478.18320367971	5855.88700842296	5463.86388388495	6957.90996527195	4.5681267005202e-05	0.997607287207864	0.998050999189786	0.998186694241461	0.998057960954709	0.998488707071293	290	43162	212	200	163	131	106	54	1	0	0	0	0	0	43177	43189	43226	43258	43283	43335	62	63	63	63	63	63
M13_SJOGREN	50_60	UKBB	M13_GOUT	-12.9713116560864	-12.9527069463954	-12.940712667754	4.774311011326	-12.6388443323654	-12.513405235587	6478.29618195663	4626.04208196633	5335.83234168408	1.05934982754664	6026.10534695019	9881.83185640744	0.99840241907785	0.997765962521227	0.998064934566833	6.5802894119764e-06	0.99832655906505	0.998989635695356	710	39423	552	490	397	294	209	100	1	1	1	1	0	0	39548	39610	39703	39806	39891	40000	32	32	32	32	33	33
M13_SJOGREN	50_60	UKBB	M13_HALLUXRIGIDUS	-13.5188908746473	-13.397299402013	-13.4768852207225	-13.3306213648657	-13.2441646011536	-13.34028567023	9160.38466714798	6245.69128163182	7925.21100092171	9958.59147403281	12211.6277044992	15597.4361743924	0.998822482812183	0.998288501677421	0.998643191523655	0.998931947974349	0.999134651609101	0.999317579725523	168	38933	139	132	88	58	32	17	0	0	0	0	0	0	38932	38939	38983	39013	39039	39054	30	30	30	30	30	30
M13_SJOGREN	50_60	UKBB	M13_HALLUXVALGUS	-14.686755083225	-14.6284351487586	-14.6035305268314	3.11074699483702	3.24739890135794	-14.6607792604422	7691.80123797536	5303.96121444483	5841.0325796702	1.03336343028157	1.02875024945674	12328.5716144806	0.998476517054178	0.997799420605706	0.998005161032292	0.0026097890592655	0.00159595744687599	0.999051179079779	621	39281	526	478	374	248	158	64	1	1	2	2	1	0	39340	39388	39492	39618	39708	39802	35	35	34	34	35	36
M13_SJOGREN	50_60	UKBB	M13_HAMMERTOE	-13.69157082649	-13.3812240459635	-13.6062858857296	-13.6339131595188	-13.6681235742801	-13.8866596169188	9101.12038160604	6427.53149473462	7748.88125884893	10593.5592281366	11340.331108177	16982.9666123202	0.998799676479712	0.998338916834978	0.998598992616251	0.998973122670487	0.999038336532623	0.999347584534098	160	38978	141	117	86	53	33	16	0	0	0	0	0	0	38965	38989	39020	39053	39073	39090	32	32	32	32	32	32
M13_SJOGREN	50_60	UKBB	M13_IMPINGEMENT	-13.9287565359323	-13.9904134271802	-14.0320045050121	-14.0890182402754	-14.039052343877	-14.218246706462	5690.20651107889	4040.53071720133	4369.20889422922	5208.52018120661	5441.96080292106	8370.85803570478	0.998046902397842	0.997237315256572	0.997437545153678	0.997841729314505	0.997941637013882	0.99864476090438	730	43387	567	527	443	334	217	102	0	0	0	0	0	0	43487	43527	43611	43720	43837	43952	63	63	63	63	63	63
M13_SJOGREN	50_60	UKBB	M13_INTERVERTEB	-14.7960844592763	1.76304101903132	-14.743285191897	-14.7155227895745	-14.6542094628824	-14.652372517457	5274.39348866622	1.01634998162543	4278.32642798177	5080.59093195927	4919.03947448441	7639.94627500512	0.997761723335253	0.0827976693384331	0.997250463108414	0.997688994808193	0.997623042009099	0.998469767427272	1130	43683	880	783	643	468	340	151	1	1	0	0	0	0	43856	43953	44093	44268	44396	44585	76	76	77	77	77	77
M13_SJOGREN	50_60	UKBB	M13_JOINTOTH	-13.9801119763799	1.94922142235929	2.25629418347589	2.57882719433048	-13.815859081379	-13.7002054175314	3882.0074825805	1.0320276202485	1.03151307059497	1.0313940690401	3877.26614465986	5295.25659064737	0.997126617750288	0.058928030235139	0.0287159883930998	0.0124077103109199	0.997156904654889	0.997935667516774	1691	40320	1365	1206	892	657	430	208	2	3	2	1	0	0	40603	40762	41076	41311	41538	41760	41	40	41	42	43	43
M13_SJOGREN	50_60	UKBB	M13_KNEEDERANGEMENTS	-14.9581455638428	-14.9201830881777	-14.9357185886031	-14.8760654721996	-14.7870007566876	-14.6025997044617	7978.72577784953	5535.00455470337	6042.6432290569	6893.72681571743	6725.8650295777	10025.6806396879	0.998504163854645	0.997849221406097	0.998027855248049	0.998278235550777	0.998245830083136	0.998837865961331	1880	39552	1421	1315	1112	893	642	308	0	0	0	0	0	0	39981	40087	40290	40509	40760	41094	30	30	30	30	30	30
M13_SJOGREN	50_60	UKBB	M13_LATERALEPICOND	-11.7668235906588	-11.8217636333435	-12.0601632070397	-12.0710308665767	-12.1407523882744	-12.1572662144213	7152.80041547127	4625.2448968027	5068.35840669481	5099.69568474495	4911.54548749771	7448.49808039457	0.998687428406676	0.99796067178602	0.998101434789936	0.998111401000527	0.998027726904499	0.998697711860496	110	43002	70	66	72	63	52	22	0	0	0	0	0	0	42981	42985	42979	42988	42999	43029	61	61	61	61	61	61
M13_SJOGREN	50_60	UKBB	M13_LIMBPAIN	3.23003239874062	-13.2570163491008	-13.3188560898459	-13.3554950018784	3.12965301936313	-13.2240791350704	1.02659082034124	2892.58704960827	3253.95011177158	4112.75417236298	1.02074968974925	6314.85441734733	0.00165311921941371	0.996343227893922	0.996734160142825	0.997409005233767	0.00216918813755469	0.998329133157547	743	43716	608	526	387	278	189	81	1	0	1	1	1	0	43786	43868	44007	44116	44205	44313	64	65	64	64	64	65
M13_SJOGREN	50_60	UKBB	M13_LOWBACKPAIN	-14.7561372160217	-14.7246987430064	2.09323572492785	-14.7411983297111	-14.7927176943569	-14.8039159779953	5618.83104205359	4002.24799856215	1.01741290822397	5126.67339962227	4949.19869114888	7604.5922485989	0.99790460321017	0.997064503926477	0.0396467819923444	0.997705771865943	0.997615197080674	0.998446753204951	965	43569	738	675	537	412	312	142	0	0	1	0	0	0	43720	43783	43921	44046	44146	44316	76	76	75	76	76	76
M13_SJOGREN	50_60	UKBB	M13_LOWBACKPAINORANDSCIATICA	-13.9735040194363	-13.8875234865366	1.83188736178365	-13.926350508392	-13.9081593371662	-13.8760322898868	3160.82892892126	2267.29967986962	1.01324637250084	2970.47055884815	2814.98887534234	4251.03643365006	0.996472695279673	0.995112877494545	0.0706160367481816	0.996259320153578	0.996057867029931	0.997395587536918	1209	54023	932	837	656	501	371	168	0	0	1	0	0	0	54189	54284	54465	54620	54750	54953	111	111	110	111	111	111
M13_SJOGREN	50_60	UKBB	M13_MENISCUSDERANGEMENTS	-14.9293309810754	-14.9060933658282	-14.908286763659	-14.8447763476316	-14.7298043374981	-14.5429086086874	8211.98046251969	5749.79538136976	6271.02415647016	7153.7171813386	7064.72380402286	10690.1671667049	0.998549451476946	0.997931521445991	0.998103167786411	0.998344300025347	0.998336428248935	0.998914557790539	1717	39499	1315	1213	1023	803	572	265	0	0	0	0	0	0	39871	39973	40163	40383	40614	40921	30	30	30	30	30	30
M13_SJOGREN	50_60	UKBB	M13_MUSCLE	-11.9429794298604	-11.9617471262187	-12.0014318162517	-11.966147325546	-11.8384274513024	-11.0776896303883	4843.552571786	3688.29258114131	4213.22588167361	5422.80102609584	4435.71497839027	6262.51326374681	0.998032619838473	0.997412332017784	0.997727217938701	0.998239360727207	0.997870537823092	0.998588631665297	151	43136	121	101	86	61	43	19	0	0	0	0	0	0	43104	43124	43139	43164	43182	43206	62	62	62	62	62	62
M13_SJOGREN	50_60	UKBB	M13_MUSCULOSKELEOTH	-12.2510015269009	-12.1380253304174	-12.0353290838333	-12.1032618517639	-11.73920437673	-12.4288828186913	3964.11817739451	2758.03049146118	3082.14395044737	3841.0770268312	3837.81587832007	6813.12407456046	0.997534162965065	0.996488540726236	0.996884383399722	0.997485864063919	0.99755941514155	0.99854445506934	126	54793	99	93	75	51	36	15	0	0	0	0	0	0	54710	54716	54734	54758	54773	54794	110	110	110	110	110	110
M13_SJOGREN	50_60	UKBB	M13_MYALGIA	-9.92384116428967	-9.84173446464153	-9.83409585178076	5.23191755049512	-9.91360237341199	-9.78613346833053	1723.9468309598	1409.11352892341	1426.76955170466	1.03053083905581	1795.01306376263	2652.19475381773	0.995407030091204	0.994427344584117	0.994500575714504	3.83612230787814e-07	0.995593419221144	0.997055952593501	130	43064	108	86	69	46	28	11	1	1	1	1	0	0	43025	43047	43064	43087	43105	43122	60	60	60	60	61	61
M13_SJOGREN	50_60	UKBB	M13_OSTEOCHONDRO	-14.2526355132146	1.8884060309695	2.22204691057341	-14.0744611062218	-14.0623345085997	-14.008420183585	2792.42873438654	0.72323265636697	0.723306337040452	3207.19752016049	3395.81906916633	5384.24529308061	0.995927592238414	0.00902612635799066	0.00212580643529559	0.996498575749136	0.99669591126712	0.99792411211459	1451	53467	1223	1005	715	477	308	134	2	3	2	0	0	0	53590	53808	54098	54336	54505	54679	103	102	103	105	105	105
M13_SJOGREN	50_60	UKBB	M13_OSTEOMYELITIS	-11.8761721625759	-11.9379076363896	-12.0098512207181	-11.9409804630951	-12.1294956335014	-12.4086807415177	4834.00754928959	3758.59020083654	3911.7630497665	4605.90258552451	4628.91792186443	6128.57828663847	0.998039762085409	0.997465790185268	0.99755034758228	0.997931455756471	0.997909246527092	0.998384504928245	116	51368	84	81	73	51	36	20	0	0	0	0	0	0	51327	51330	51338	51360	51375	51391	73	73	73	73	73	73
M13_SJOGREN	50_60	UKBB	M13_OSTEOPOROSIS	-12.592190738761	2.07815299975349	2.65876922485514	-12.4407926942706	-12.3193093746213	-12.1708207734662	1851.71884750179	1.01270625940529	1.01300978767224	2993.95161911086	3300.0268424798	6355.99570541978	0.994574210250498	0.0401620092847819	0.00867448452093806	0.996684553021493	0.997021429100845	0.998472166360227	526	52593	488	375	213	109	52	21	2	2	1	0	0	0	52535	52648	52810	52914	52971	53002	94	94	95	96	96	96
M13_SJOGREN	50_60	UKBB	M13_OTHERBONE	-13.1482403452911	-13.1125993257763	-13.1633810353855	-13.1409801408879	-13.1360362875554	-13.055618295595	4066.78022442054	3004.38022975478	3482.59761100481	3770.98897923622	3889.16351121332	5434.40954124752	0.997420377026061	0.99651764872014	0.996984195516978	0.997219571840381	0.997305070721367	0.998083165030067	479	51626	366	318	252	198	149	68	0	0	0	0	0	0	51665	51713	51779	51833	51882	51963	74	74	74	74	74	74
M13_SJOGREN	50_60	UKBB	M13_OTHERJOINT	-15.0293204628631	1.65135249280603	1.89110351062824	1.49099829774619	1.53816953625916	-14.4219167702477	4125.37549184199	0.747124756482678	0.746282439971239	1.02793224978632	1.0247149657536	4479.06168782401	0.997093201272478	0.0270859598773025	0.0112758465727477	0.146923864447528	0.133337295059416	0.997430934055587	4148	41457	3235	2967	2371	1814	1256	595	5	5	4	2	1	0	42323	42591	43187	43744	44302	44963	42	42	43	45	46	47
M13_SJOGREN	50_60	UKBB	M13_POLYARTHROPATHIES	2.27654948007923	1.11184128490517	2.52840958479027	1.92162527765528	-14.1028128287295	-13.9506929669225	0.739976358636845	1.02080520343877	0.612216128102188	1.02043722409723	3346.01552724314	5701.76989387817	0.00209434708180162	0.27607422589646	3.62874139860373e-05	0.0596815140358796	0.996637079770666	0.998047793644427	2588	41793	2173	1858	1371	921	569	242	6	5	4	1	0	0	42152	42467	42954	43404	43756	44083	50	51	52	55	56	56
M13_SJOGREN	50_60	UKBB	M13_PSORIARTH	-12.1268860408675	-11.9464422413182	-12.097375492957	-12.0674910025269	-12.3086776871229	-12.3512539645193	6949.05575334796	5043.18872645138	6235.12484501146	7427.45784663599	7130.52864466305	10120.3944306744	0.998607602158496	0.998109951179014	0.998451947103516	0.998703666756335	0.998622696927176	0.999026236332393	110	38919	81	75	55	45	31	16	0	0	0	0	0	0	38918	38924	38944	38954	38968	38983	30	30	30	30	30	30
M13_SJOGREN	50_60	UKBB	M13_PSORIARTH_ICD10	-12.0094808872453	-11.9729574332444	-12.1329809145004	-12.0632661009324	-12.2163715347896	-12.4892383725562	3962.392391591	2948.27677751826	3594.91275799724	4050.33716541574	4087.59019002903	6477.5057311991	0.997581722412704	0.99675979823253	0.997307111348392	0.997623634983498	0.997615406811087	0.998461604711293	110	54992	82	75	55	45	31	15	0	0	0	0	0	0	54908	54915	54935	54945	54959	54975	112	112	112	112	112	112
M13_SJOGREN	50_60	UKBB	M13_RADICULOPATHY	-13.1767054624669	-13.1191811761035	-13.1450535764	-13.2702746752248	-13.053167170962	-13.2903487822533	5113.19054543567	4054.85009877701	4652.84629584915	5782.11867000138	5489.2500003036	11576.2880622147	0.997943851667416	0.997418505347088	0.997745848308627	0.998168813441895	0.998102671450696	0.99908397564793	180	42964	151	131	90	69	44	18	0	0	0	0	0	0	42921	42941	42982	43003	43028	43054	72	72	72	72	72	72
M13_SJOGREN	50_60	UKBB	M13_RHEUMA	3.21507088451539	3.40727553125244	3.70922821133724	-12.9073070784401	-12.7819509284401	-12.5850256245068	1.02930508624771	0.742088920044669	0.742754635006896	3590.27608090173	3935.03800776729	6310.43281860092	0.00178692362300122	4.40144814123844e-06	5.91778889782269e-07	0.997131552386669	0.997408283389277	0.998408763507123	477	39334	400	332	249	153	96	42	4	4	2	0	0	0	39364	39432	39515	39611	39668	39722	43	43	45	47	47	47
M13_SJOGREN	50_60	UKBB	M13_RHEUMA_INCLAVO	2.84597514198781	3.05916949624402	3.40743656943658	-12.7689182958253	-12.714280988399	-12.6874925750329	1.01507141697361	0.725857211195029	0.725881480115547	2842.65838668366	3182.85847850833	5231.40286913574	0.00505168923292626	2.5026450284474e-05	2.67645360216148e-06	0.996415999701869	0.996812770158747	0.998064927368372	477	54646	400	332	249	153	96	42	4	4	2	0	0	0	54632	54700	54783	54879	54936	54990	87	87	89	91	91	91
M13_SJOGREN	50_60	UKBB	M13_ROTATORCUFF	-12.8607009689065	-12.853959170916	-12.8744999417825	-12.8507773964201	-12.9133526788719	-12.9230864194725	4134.56682964572	3059.1600402691	3654.0423055908	4263.04758703858	4869.85121651555	9441.84240455228	0.997518158825367	0.996647463599677	0.997188772701861	0.997594814240085	0.997884257198434	0.998907932639539	458	43396	407	350	246	170	92	28	0	0	0	0	0	0	43387	43444	43548	43624	43702	43766	60	60	60	60	60	60
M13_SJOGREN	50_60	UKBB	M13_SCIATICA	-13.16159449683	-13.0763223903098	-12.9391498887854	-13.1626880800206	-13.2121013328865	-13.4256521858955	3923.83576821151	2964.76803434029	3499.77672813388	4093.83482822119	4290.92296094707	6904.08952276363	0.997323686827683	0.99648088423799	0.997050119133635	0.997434608883045	0.997543252324034	0.998448439318276	349	43230	279	237	174	125	83	39	0	0	0	0	0	0	43228	43270	43333	43382	43424	43468	72	72	72	72	72	72
M13_SJOGREN	50_60	UKBB	M13_SCOLIOSIS	-12.3190884011992	-12.3072895234613	-12.3638125708803	-12.4995492631436	-12.6134504690148	-12.7929271899306	3686.72468754568	2867.66311243508	3121.53570880902	4326.54230987351	5310.67155402832	9290.82200226473	0.99733389580717	0.996575690460888	0.996839738420503	0.997694883630818	0.99810493497421	0.998901359226946	137	43021	118	102	76	48	26	11	0	0	0	0	0	0	42968	42984	43010	43038	43060	43075	72	72	72	72	72	72
M13_SJOGREN	50_60	UKBB	M13_SHOULDER	-15.0116280137313	-15.0379964860897	-15.1139557561829	-15.1084242511365	-15.1669224050112	-15.1591069436606	5307.42066191555	3784.62559134121	4115.97796604565	4437.32142280264	4463.75620041062	6819.74953498761	0.997743248365326	0.996829659008701	0.997070158064606	0.997283326131334	0.997288958134505	0.998226444041155	2333	44026	1759	1665	1425	1181	837	365	0	0	0	0	0	0	44536	44630	44870	45114	45458	45930	64	64	64	64	64	64
M13_SJOGREN	50_60	UKBB	M13_SHOULDERBURSITIS	-11.8591342778879	-11.998021429265	-12.1628078386559	-12.0318570931968	-12.002187802835	-12.2289874693715	4348.27015048534	2959.8320695434	3596.68532591508	4406.00288779637	5925.65386319101	12140.7300201599	0.997823914318359	0.996765691560637	0.997301821756755	0.997821149616699	0.99838391610158	0.999196315326186	182	43082	153	143	111	75	44	10	0	0	0	0	0	0	43051	43061	43093	43129	43160	43194	60	60	60	60	60	60
M13_SJOGREN	50_60	UKBB	M13_SHOULDERNAS	-12.9800260814329	-13.0621493978795	-13.0150018378151	-12.9933453672835	-13.0159845890668	-13.2366902373876	7344.22894598047	5116.71414865815	6069.80104302047	6614.84364293256	5795.24475357946	7643.4871607118	0.998589837395633	0.99796313108128	0.99828915956319	0.998432739524223	0.998207971387298	0.998618255610878	187	43075	141	134	101	83	68	35	0	0	0	0	0	0	43061	43068	43101	43119	43134	43167	60	60	60	60	60	60
M13_SJOGREN	50_60	UKBB	M13_SOFTOVERUSE	3.1847902016241	-14.120738688898	2.68790240233722	-14.0856408509039	-14.1416436946382	-13.7915708838663	1.02736008034045	3977.77472544903	1.02608241951828	4839.7616204276	4708.13410530585	6528.38637721052	0.00193537208517814	0.997167588287146	0.00880387700129703	0.997677840278245	0.997603428035495	0.998314426773072	1005	43416	745	705	588	501	376	181	2	1	1	0	0	0	43613	43653	43770	43857	43982	44177	61	62	62	63	63	63
M13_SJOGREN	50_60	UKBB	M13_SOFTTISSUE	2.39110855903983	0.820987022136157	1.38759847532739	2.10270021752652	1.20209339525725	-13.5377779986017	0.492937813877235	0.732376219978238	0.607827370317864	0.484629045692567	0.728493790818183	1770.7622281714	1.23007501194004e-06	0.262291768399205	0.0224372897467476	1.43273967005042e-05	0.098920859175981	0.993900096433733	6895	46745	5260	4854	4064	3291	2369	1063	15	10	10	7	2	0	48288	48694	49484	50257	51179	52485	77	82	82	85	90	92
M13_SJOGREN	50_60	UKBB	M13_SOFTTISSUENAS	-13.9346453231373	-13.9630457377936	-14.0368384158302	-14.0223694648859	-13.9551638098566	-13.9504590759311	6091.19296047755	4616.31322771531	5766.29744329762	6757.93256071666	6880.06293350022	11714.3100613834	0.998174704242999	0.997586627882778	0.998057719758058	0.99834443093756	0.998381613334065	0.999049807182542	560	43617	468	384	266	193	126	51	0	0	0	0	0	0	43645	43729	43847	43920	43987	44062	64	64	64	64	64	64
M13_SJOGREN	50_60	UKBB	M13_SOFTTISSUEOTH	2.91791531934179	1.30083621697529	-13.288723586667	2.02422707078292	2.13247356637458	-13.2136716062122	0.61632030715062	1.01822450348811	1709.12957898268	1.01770069167059	1.01600342902022	3710.24787864958	2.19689197290438e-06	0.201406926365075	0.993796397484977	0.0466989910162978	0.0358271080695788	0.997158421047895	1678	44525	1394	1194	870	611	396	157	5	2	2	2	1	0	44730	44930	45254	45513	45728	45967	74	77	77	77	78	79
M13_SJOGREN	50_60	UKBB	M13_SPINSTENOSIS	-14.0130790031846	-14.0290880425476	-13.9441014673019	-13.8641336454538	-13.8965360489102	-13.7008241909363	5224.54479298239	4033.04061867666	4810.28105225329	5723.63276195226	6613.19177436923	10485.581259362	0.997859946383235	0.997224533240424	0.99768708572902	0.998067317064654	0.99832337791184	0.998957456652976	486	43466	405	351	247	170	102	39	0	0	0	0	0	0	43474	43528	43632	43709	43777	43840	73	73	73	73	73	73
M13_SJOGREN	50_60	UKBB	M13_SPONDYLINFLAMNAS	-13.3502122043646	-13.3447397193202	-13.2528155427652	-13.3288830091554	-13.2695399420307	-13.198914023075	5580.10097996797	4129.46781926299	5048.7187953175	6362.59250853562	6875.12040241824	15941.8741174292	0.998091088659903	0.997421570109357	0.997905566700434	0.998328526905836	0.99846001904614	0.999339399593947	167	43040	152	119	81	56	30	8	0	0	0	0	0	0	42984	43017	43055	43080	43106	43128	71	71	71	71	71	71
M13_SJOGREN	50_60	UKBB	M13_SPONDYLOLISTHESIS	-13.1201115701456	-13.1541109357261	-13.1538531793371	-13.3472270586644	-13.3376204314879	-12.4813933348321	4793.81415652348	3756.64319773531	4743.73958685243	5864.04637140003	6769.36928858596	11241.5000156667	0.997816285519809	0.997206165178069	0.997787559218793	0.998183926843372	0.998427937067533	0.999114112086538	177	43089	157	130	92	58	33	9	0	0	0	0	0	0	43037	43064	43102	43136	43161	43185	72	72	72	72	72	72
M13_SJOGREN	50_60	UKBB	M13_SPONDYLOPATHY	-15.1550921274669	-15.1903803009625	-15.1245280820407	-15.1633920061015	-15.1601833729179	-15.0951677297428	4530.47095865418	3410.42046437264	3900.54586230877	4629.94060154319	4707.41861215696	8427.08111529009	0.99733096369344	0.996446147926304	0.996906177332089	0.997386874739054	0.997430427089737	0.998570775020604	1873	44669	1559	1334	1001	730	496	177	0	0	0	0	0	0	44902	45127	45460	45731	45965	46284	81	81	81	81	81	81
M13_SJOGREN	50_60	UKBB	M13_SPONDYLOSIS	-15.1865664655605	-15.198907490522	-15.146394681161	-15.1966257356354	-15.1607316979682	-15.0507822513955	5493.1239587717	4110.30929865497	4634.24172227052	5537.07578981021	5509.45002825296	9633.67244946112	0.997794131068286	0.99704962689896	0.997392226457676	0.997810191102824	0.997804409074589	0.998753457524719	1362	44126	1136	970	737	538	373	134	0	0	0	0	0	0	44275	44441	44674	44873	45038	45277	77	77	77	77	77	77
M13_SJOGREN	50_60	UKBB	M13_SYNOTEND	2.9561943394005	1.56060830299529	2.44383111867841	2.70683706104635	-13.1977509563288	-13.1003581229446	0.73904864499079	1.02086963165684	0.736001274998112	0.735478012905753	2056.53093064506	3143.37579198684	6.33425707906158e-05	0.126337642584101	0.000898830931294772	0.000232888510107414	0.994879625057462	0.996674739540965	1737	43951	1369	1259	1015	781	555	241	7	5	4	2	0	0	44246	44356	44600	44834	45060	45374	66	68	69	71	73	73
M13_SJOGREN	50_60	UKBB	M13_TENDOSYNOVITISNAS	-12.9330321398684	-13.0364013161732	-13.066883342687	4.74427859300735	-12.962284402744	-12.9127309651027	4738.81528277281	3327.63171266692	3900.0628637669	0.738177022989345	5043.66416248236	6791.87318250003	0.997822440157931	0.996874198339815	0.997326749507519	1.3012958699008e-10	0.997949428257056	0.998483060241075	367	43228	288	268	209	144	99	51	2	2	2	2	0	0	43241	43261	43320	43385	43430	43478	64	64	64	64	66	66
M13_SJOGREN	50_60	UKBB	M13_TOEDEFORMOTH	-12.5877679323083	-12.5566438037475	4.5083814464572	-12.6482216729145	-12.5306515417547	-12.4668622776326	6576.88066724006	4453.18414431759	1.03980950304802	6433.16671627823	6020.47000002862	9171.91637297919	0.998472896185225	0.997750207800573	1.45246570545631e-05	0.998431283574979	0.998339331284204	0.998915481403719	159	38969	126	118	89	64	49	19	1	1	1	0	0	0	38971	38979	39008	39033	39048	39078	30	30	30	31	31	31
M13_SJOGREN	50_60	UKBB	M13_TRIGGERFINGER	4.0794395260987	-12.6464987430639	-12.6957409357313	-12.6873024413874	-12.5351291019643	-12.3037304461163	1.02666885268508	2887.34889632022	3502.41067037022	4076.2228585061	3921.07573292982	8362.31085222596	7.08326080472522e-05	0.996505301508411	0.997107788192037	0.997516576805836	0.997449279324479	0.998826047824013	288	43212	253	225	163	116	72	20	1	0	0	0	0	0	43185	43213	43275	43322	43366	43418	61	62	62	62	62	62
M13_SJOGREN	50_60	UKBB	MIGRAINE_UNSPE	-14.3247488975333	-14.3296332445848	2.1639506886583	-14.295954475954	-14.2783220988367	-14.2022056218519	4464.45071660056	3371.37464078174	1.01339693094169	4586.56567394149	4588.09387205092	8462.53629348501	0.997439891915793	0.99660869528882	0.0327329509267158	0.997513062343416	0.997516957000955	0.998660955193251	667	54704	548	480	373	258	168	63	1	1	1	0	0	0	54712	54780	54887	55002	55092	55197	110	110	110	111	111	111
M13_SJOGREN	50_60	UKBB	MULTIMORB	1.36960816405332	-15.6670674097429	1.59729786316729	-15.6705310299648	-15.5866781238091	1.80663821209914	0.732530223858697	2720.55652729738	0.606512531629398	3828.91626038665	3928.0491459875	1.01535687944104	0.0615261715209347	0.995405189349742	0.00844905074428523	0.996734522508943	0.996833965988927	0.0751883774131375	6710	42692	5602	4730	3505	2444	1596	690	4	3	3	1	1	1	43735	44607	45832	46893	47741	48647	61	62	62	64	64	64
M13_SJOGREN	50_60	UKBB	N14_ABNORMALBLEED	-14.0341330659784	-14.0308996030674	-14.0298670068094	-14.0256858619066	-14.0192073168039	-14.0183397376936	6685.78309131834	4258.46045193556	4270.27950828071	4253.30325032893	3574.00963892279	4997.24890283071	0.998325161058704	0.997371111452488	0.997378580461952	0.997368901941999	0.996870271342727	0.997761768046228	323	20434	197	209	206	191	158	79	0	0	0	0	0	0	20494	20482	20485	20500	20533	20612	66	66	66	66	66	66
M13_SJOGREN	50_60	UKBB	N14_ACUTERENFAIL	-13.8307824410194	-13.7219005148887	-13.7205386480297	-13.8529030535563	-13.765792238571	-14.2403851576988	3986.21509435645	3318.89903465174	4578.0486716042	6459.73322837908	8468.11741229906	22655.4850050016	0.997231623138539	0.996701176727749	0.997608721455388	0.998288937235325	0.99870295749077	0.99949847982921	721	53049	684	431	231	117	52	14	0	0	0	0	0	0	52984	53237	53437	53551	53616	53654	102	102	102	102	102	102
M13_SJOGREN	50_60	UKBB	N14_BENIGNMAMDYSP	-14.0261463610309	-14.0239071616631	-14.0249520071811	-14.0227080712829	-14.0187791597539	-14.0177072480056	5966.75548703634	4081.73179740938	4053.63252682263	3992.41385106838	3543.495903177	5502.81676775818	0.998124401888687	0.997258654525229	0.997239446281114	0.997197565261617	0.99684341718445	0.997967495454262	336	26563	209	218	210	205	178	85	0	0	0	0	0	0	26606	26597	26605	26610	26637	26730	84	84	84	84	84	84
M13_SJOGREN	50_60	UKBB	N14_BREAST	-15.5451235346686	-15.5441316556125	1.32277505746615	-15.5425844440021	-15.5391421496016	-15.5372290925929	6567.15524443094	4627.96247272461	1.01872283191095	4611.87838108076	4140.90160274969	5898.32084304617	0.998111327961719	0.997320116700749	0.194127893973074	0.997311038222754	0.997005866427258	0.997898232191209	1223	26853	767	750	735	710	620	331	1	1	1	0	0	0	27222	27239	27254	27279	27369	27658	86	86	86	87	87	87
M13_SJOGREN	50_60	UKBB	N14_BREASTDISOTH	-14.5890850425087	-14.5896039644801	1.94941935502414	-14.5875455465557	-14.5823005176622	-14.5800313429006	5492.84886141003	3902.08374090079	1.01842317362681	3895.25310602693	3623.61198193841	4961.94151563065	0.997880809700151	0.997016775291814	0.0556004107171884	0.997011965628706	0.996789126126583	0.997655521507521	659	26680	404	386	387	378	328	176	1	1	1	0	0	0	26851	26869	26868	26877	26927	27079	83	83	83	84	84	84
M13_SJOGREN	50_60	UKBB	N14_CALCUKIDUR	-12.7147173965488	-12.7006263805251	-12.6644228408111	-12.6639665741355	3.19736807377268	-12.4100166394857	2900.0196321854	2224.30549199994	2519.38677579673	3101.041448788	1.01020257267287	4716.19530064662	0.996501801542512	0.995444160582574	0.99598922047304	0.996741625196111	0.001550423657649	0.997900479386876	590	53610	467	408	316	221	172	78	0	0	0	1	1	0	53624	53683	53775	53870	53919	54013	109	109	109	108	108	109
M13_SJOGREN	50_60	UKBB	N14_CERVICAL_DYSPLASIA_ALL	-13.0114763878642	-13.0112368308491	-13.0120196545286	-13.0131654529928	-13.0099612061097	-13.0079567720373	5253.92062738661	3845.53851106796	3767.8658264292	3632.91457800056	2912.04289440454	3306.85808981643	0.998024019347206	0.997300392351575	0.997244575728224	0.997141969243859	0.996435350361396	0.996861425308231	179	30040	87	84	98	99	104	69	0	0	0	0	0	0	30031	30034	30020	30019	30014	30049	101	101	101	101	101	101
M13_SJOGREN	50_60	UKBB	N14_CERVICAL_HSIL	-13.0065871640882	-13.0066606908404	-13.007705395062	-13.0090732122109	-13.0072212938686	-13.0058323152182	6457.57232564994	4722.33349864203	4715.28598279759	4642.98883565827	3717.19762665936	4034.70481053872	0.998392933513276	0.9978023998867	0.997798938562694	0.997764430315738	0.997208047321548	0.997428031214002	122	30195	56	54	62	65	69	51	0	0	0	0	0	0	30159	30161	30153	30150	30146	30164	102	102	102	102	102	102
M13_SJOGREN	50_60	UKBB	N14_CHRONKIDNEYDIS	-13.7820208333707	-13.7850740175225	2.32220912145504	-13.8758744215166	-13.7386446957207	-13.8708975087993	3527.19806118223	2675.5969133173	1.01184639775391	4023.85693470847	4346.95393334668	7799.42520295382	0.996882388380909	0.995889198027827	0.0217318987658856	0.997248579110586	0.997478272278082	0.998581001952757	773	52711	678	551	375	244	151	48	0	1	1	0	0	0	52704	52831	53007	53138	53231	53334	102	101	101	102	102	102
M13_SJOGREN	50_60	UKBB	N14_CYSTITIS	-14.5108186915451	-14.5391045002769	-14.5683585918111	-14.5805435521248	-14.6291008837915	-14.6477175845638	4787.06873559743	3403.49294555996	3685.33443865025	4062.00987193758	3875.2920123022	5385.19701011342	0.997581413364331	0.996591592251721	0.996845920413351	0.99713600754968	0.996988018974033	0.997829759379509	749	48350	538	524	448	367	294	162	0	0	0	0	0	0	48470	48484	48560	48641	48714	48846	91	91	91	91	91	91
M13_SJOGREN	50_60	UKBB	N14_CYSTKID	-11.5872206085413	-11.6193501169087	-11.6774928711989	-11.8067111509818	-11.3805865109122	-12.1545463806657	2918.63470428885	2305.50015921693	3061.7879946543	4134.28558420412	4430.68811880259	9338.66354236447	0.996832340777001	0.995978807122978	0.99695691906212	0.99772140082137	0.997950570195498	0.99896152997496	168	54617	153	117	67	39	25	9	0	0	0	0	0	0	54520	54556	54606	54634	54648	54664	112	112	112	112	112	112
M13_SJOGREN	50_60	UKBB	N14_DYSPLACERVUT	-14.0231460175481	-14.0203941715327	-14.0186039520695	-14.0207177005426	-14.0147661906105	-14.011832080477	8368.92639121439	5570.38238804238	5261.98080405474	5478.47091745364	4078.62083252174	5228.23068995503	0.998663048766064	0.997991763678825	0.997874333859713	0.997958024758847	0.997258351775995	0.997861645408313	201	20410	106	109	125	119	126	71	0	0	0	0	0	0	20439	20436	20420	20426	20419	20474	66	66	66	66	66	66
M13_SJOGREN	50_60	UKBB	N14_ENDOMETRIOSIS	-14.0349086547143	-14.0331323590393	-14.0384172161544	-14.0324349688722	-14.0269824361775	-14.020003714633	6442.90574212763	4216.19017446733	4100.55936898655	4018.7227087263	3544.75268370342	4580.35845253727	0.998261928930866	0.997344332558004	0.997268417923871	0.997213980343489	0.996842689882577	0.997557761656734	367	20459	195	201	235	232	196	110	0	0	0	0	0	0	20564	20558	20524	20527	20563	20649	67	67	67	67	67	67
M13_SJOGREN	50_60	UKBB	N14_ENDOMETRIOSIS_NOS	-13.0072129430005	-13.0077831874568	-13.0090937262834	-13.0075937516049	-13.0075092259201	-13.0068005139937	7276.27738898678	5020.45788210418	5262.35926831353	4896.86113780915	4470.33841756464	5600.99999647267	0.998573687023728	0.997932718885977	0.998027549254483	0.99788057171107	0.997678369024576	0.998147131584624	101	20413	56	51	51	51	46	28	0	0	0	0	0	0	20392	20397	20397	20397	20402	20420	66	66	66	66	66	66
M13_SJOGREN	50_60	UKBB	N14_ENDOMETRIOSIS_UTERUS	-14.0204122325049	-14.0184642211988	-14.0203901856678	-14.0176153716489	-14.0142999909225	-14.0102682825521	7922.47145748051	5115.79355500914	5184.06112115403	5334.81901323553	4804.50479493037	6419.87387947163	0.99858798297005	0.997813613459952	0.997842108924482	0.99790350413261	0.997672647189656	0.998258755842851	212	20429	132	132	142	127	102	53	0	0	0	0	0	0	20442	20442	20432	20447	20472	20521	67	67	67	67	67	67
M13_SJOGREN	50_60	UKBB	N14_FEMALEGENINF	-14.0353951903275	-14.0348956134558	-14.0336287406294	-14.0318738065332	-14.0280120599505	-14.0297651627251	4252.15010078959	2900.92019888133	2964.55922863998	3077.61262512288	2793.03857272394	4215.41294019851	0.997366366537715	0.996139782528084	0.996222988639698	0.996362187824044	0.995992648546292	0.997344480242456	601	29621	388	385	368	331	270	136	0	0	0	0	0	0	29733	29736	29753	29790	29851	29985	101	101	101	101	101	101
M13_SJOGREN	50_60	UKBB	N14_FEMALEGENNONINF	-16.1861679578918	-16.1756173768686	0.13921063816174	-16.1697334818506	-16.1522406197766	-16.13835426093	4910.66816705002	3367.59802730563	1.01853487827653	3612.24884582161	3248.64290461666	4387.98889026627	0.99737007883902	0.996167527824429	0.891285841246802	0.996428391796447	0.996032937231679	0.997065508825477	3608	21661	2402	2358	2242	1975	1589	862	1	1	1	0	0	0	22793	22837	22953	23220	23606	24333	73	73	73	74	74	74
M13_SJOGREN	50_60	UKBB	N14_FEMALE_GENITAL_DYSPLASIA_ALL	-14.0192819324534	-14.0186252506194	-14.0179864101695	-14.0201672538749	-14.0160814063662	-14.0134868413972	7009.77542894258	4697.96005397833	4518.75063974399	4622.15982270293	3648.85061583728	4502.12177097174	0.998404262552496	0.997619130873084	0.997524820933373	0.997579820199403	0.996935147904627	0.99751647616218	281	29354	145	146	165	159	166	104	0	0	0	0	0	0	29391	29390	29371	29377	29370	29432	99	99	99	99	99	99
M13_SJOGREN	50_60	UKBB	N14_FEMALE_GENITAL_HSIL	-13.0075317779576	-13.0070829003246	-13.0079570279046	-13.0097167312875	-13.0080036616795	-13.0063395202609	5871.64795207383	4323.28209394902	4272.22078147672	4360.29427630808	3597.60411372457	3898.26276136382	0.998232438256591	0.99759947772433	0.997570623669847	0.997619372441141	0.997115062595658	0.997337906940223	136	30169	66	65	73	72	73	54	0	0	0	0	0	0	30137	30138	30130	30131	30130	30149	102	102	102	102	102	102
M13_SJOGREN	50_60	UKBB	N14_FEMGENPAIN	-14.0248647786295	-14.0272246965801	-14.0274583254756	-14.0278293037094	-14.0212776449838	-14.0170142922854	8087.56916755695	5243.19458708857	4972.23927269563	4854.18939457688	3693.97506814007	4572.41388340549	0.998616368251838	0.997865405817106	0.997749046865009	0.997694244716329	0.996971464645594	0.997554039931556	264	20437	120	127	151	166	165	107	0	0	0	0	0	0	20515	20508	20484	20469	20470	20528	66	66	66	66	66	66
M13_SJOGREN	50_60	UKBB	N14_FEMGENPROL	-15.0653355511206	-15.0621432730038	-15.0622763900985	-15.0602373297474	-15.054978210225	-15.0538351015113	4211.94209898076	3156.23237368904	3582.33403002324	3840.21052568235	3957.42424794666	6160.52598724801	0.997146121022933	0.99619235704725	0.996645225634637	0.996870926745949	0.996964665663593	0.998050294620987	993	21071	798	726	589	459	306	129	0	0	0	0	0	0	21194	21266	21403	21533	21686	21863	72	72	72	72	72	72
M13_SJOGREN	50_60	UKBB	N14_GENITOURINARY	-16.3941681441974	-16.4305140020737	0.950495117587179	-16.6032717019815	-0.185067113638533	-16.697367403912	4426.89780349919	3215.71552140992	0.613962224308862	3943.33659050299	1.01700948881791	5459.01427906866	0.997045194099558	0.99592327234164	0.121590302915141	0.996640546728901	0.855604805527872	0.997559531775636	7913	36412	5826	5276	4481	3683	2860	1471	2	3	3	1	1	0	38436	38986	39781	40579	41402	42791	61	60	60	62	62	63
M13_SJOGREN	50_60	UKBB	N14_GLOMERULAR	-12.2561925762703	3.67630553524374	-12.348484774714	-12.3439847774812	-12.19716229769	-11.8041305987124	3687.42577321428	1.01179758847659	3435.87747140987	4011.19613981779	4420.76194998688	7339.93182783798	0.997348012020678	0.000279667819349238	0.997132422729738	0.997544607896531	0.997798588739729	0.998716836924442	157	54831	132	110	78	56	33	16	0	1	0	0	0	0	54743	54765	54797	54819	54842	54859	113	112	113	113	113	113
M13_SJOGREN	50_60	UKBB	N14_GLOMER_NEPHRITIS	-11.4794807080745	3.75807375458074	-11.5821564768697	-11.5839353835226	-11.4497242208517	-10.9731047885024	2695.65452738833	1.01146947598045	2449.70399801778	2841.17667381259	3066.61658128653	4847.05782131199	0.996602208240657	0.000202834847687088	0.996227630190481	0.996746905015099	0.997020971903789	0.998193695280936	132	54867	109	95	69	49	32	15	0	1	0	0	0	0	54777	54791	54817	54837	54854	54871	113	112	113	113	113	113
M13_SJOGREN	50_60	UKBB	N14_HYDROCELE	-13.0066487577057	-13.0066799528398	-13.0067040164461	-13.0066955424185	-13.0066474766765	-13.0067664514147	12632.4910504952	11605.8383229845	12765.8397602217	15278.8961948552	19628.9910288966	23757.9299899374	0.999178483297042	0.999105809794994	0.999187061194481	0.999320772903058	0.999471302297977	0.999563181740853	132	19179	111	83	60	46	32	14	0	0	0	0	0	0	19191	19219	19242	19256	19270	19288	9	9	9	9	9	9
M13_SJOGREN	50_60	UKBB	N14_HYDRONEPHR	-12.5302264340281	-12.4740850819089	-12.4615325840308	-12.5790198159698	4.04857877696758	-12.4219579356971	3560.07385783172	2824.71832718311	3347.8213230801	4173.5762228274	1.01473587427976	6647.7546753793	0.997191728606607	0.996476516808054	0.997030056107271	0.997595206132595	6.61329918176309e-05	0.998509078152243	321	51018	267	203	150	98	64	28	0	0	0	1	1	0	50980	51044	51097	51149	51183	51219	92	92	92	91	91	92
M13_SJOGREN	50_60	UKBB	N14_KIDUROTH	-12.7390645817121	-12.7924067095006	-12.8180922716093	-12.9049413739936	-12.7522606386803	-13.253607153634	3577.00971454433	2786.19408745595	3536.60044648965	4573.69539944435	5154.67078023527	8039.90975402652	0.99715844175059	0.996336641444309	0.997108145043367	0.997748726375747	0.998026096731701	0.99868470616501	318	54824	282	220	135	86	48	22	0	0	0	0	0	0	54748	54810	54895	54944	54982	55008	112	112	112	112	112	112
M13_SJOGREN	50_60	UKBB	N14_LUMPNASBREAST	-15.0343766540709	-15.0338868238647	-15.0343459382733	-15.0335213616925	-15.0304808434856	-15.0265683565687	8210.92158958216	5554.12535149713	5500.18933207337	5522.15396812066	4711.7455903457	6571.66923664286	0.998539056769715	0.997840291534897	0.997819046428426	0.997827840396795	0.997454750466282	0.998175584312871	505	26582	304	309	301	292	279	159	0	0	0	0	0	0	26699	26694	26702	26711	26724	26844	84	84	84	84	84	84
M13_SJOGREN	50_60	UKBB	N14_MALEGEN	-16.1032319713867	-16.1024126960464	-16.102172942361	-16.1029613539947	-16.101935152552	-16.1014181873817	17361.9021969535	13222.2763317675	15525.32543815	17708.531614848	19796.5522278398	29234.1906139455	0.999259959065484	0.999028316835641	0.999172469979202	0.999274456925265	0.999351024163561	0.999560546330875	2010	21211	1660	1420	1073	774	547	248	0	0	0	0	0	0	21552	21792	22139	22438	22665	22964	9	9	9	9	9	9
M13_SJOGREN	50_60	UKBB	N14_MENORRHAGIA	-15.1443727662034	-15.1308218890685	-15.1188463790302	-15.0982679292803	-15.0715561520883	-15.0502532782218	10411.2614985614	5791.92158015607	4793.76876164858	4172.56196225885	3253.29142612731	4038.17082890012	0.998839385894435	0.997915607924146	0.997483592825476	0.997112889228195	0.996303645332889	0.997026292983795	873	20385	337	419	573	658	619	374	0	0	0	0	0	0	20855	20773	20619	20534	20573	20818	66	66	66	66	66	66
M13_SJOGREN	50_60	UKBB	N14_MENSIRREG	-14.0557328354112	-14.04830367297	-14.0434172484171	-14.0381601061253	-14.030799714659	-14.0246136076077	6721.11662820348	3837.85123532009	3258.73312195167	3041.97052501965	2541.72123311002	3173.65763295088	0.998331401660478	0.99707938143311	0.996561549933131	0.996317915850221	0.995595543104431	0.996474104159018	514	29584	228	284	352	372	341	205	0	0	0	0	0	0	29772	29716	29648	29628	29659	29795	98	98	98	98	98	98
M13_SJOGREN	50_60	UKBB	N14_MESNRUIRREG	-16.2040402687497	-16.1778115102873	-16.1554163315345	-16.1313376871655	-16.0980389181491	-16.0727813186063	13782.3867191017	7663.33085590763	6477.90780198584	5735.42986543529	4500.64141822155	5609.77520216044	0.99906192223176	0.99831561279466	0.998010137795066	0.997755891255194	0.997146106936639	0.997713953580057	1270	20385	531	662	846	948	873	518	0	0	0	0	0	0	21058	20927	20743	20641	20716	21071	66	66	66	66	66	66
M13_SJOGREN	50_60	UKBB	N14_NEUROMUSCDYSBLADD	-13.2723264137421	-13.3330480103444	-13.3909157006863	-13.4175935424665	-13.4866630289854	-13.3288715818643	4856.12528877723	3555.47564290765	3816.54842577753	4032.0029076035	3979.21266941398	5682.71242655426	0.997819296142985	0.997007936689495	0.997200511619721	0.997344825582534	0.997295751572066	0.998128553708399	239	48004	178	168	145	117	99	50	0	0	0	0	0	0	47977	47987	48010	48038	48056	48105	88	88	88	88	88	88
M13_SJOGREN	50_60	UKBB	N14_OBSTRUREFLUROPATH	-13.278488128218	-13.2568483037853	-13.265805456087	-13.3214780890973	3.95494157417555	-13.3043499147487	4836.04867508555	3869.52715266264	4555.52698544829	5578.45601743736	1.01548272378767	9082.00901108067	0.997809226484713	0.997266484126448	0.997676544023443	0.99809463558395	9.83439041078021e-05	0.998831169229314	371	51082	310	236	171	114	72	33	0	0	0	1	1	0	51051	51125	51190	51247	51289	51328	92	92	92	91	91	92
M13_SJOGREN	50_60	UKBB	N14_ORHCEPINDIDYMITIS	-13.0105724244903	-13.0105888378481	-13.0103868549915	-13.0107254868985	-13.010323678369	-13.0099577783748	15242.4244129271	10530.0740806913	10992.779893621	11003.681908223	10143.4739864592	16707.9659735599	0.999318944721463	0.999014162175894	0.999055672497892	0.999056583545532	0.998976609634768	0.999378712919604	172	19132	129	123	116	91	70	27	0	0	0	0	0	0	19166	19172	19179	19204	19225	19268	9	9	9	9	9	9
M13_SJOGREN	50_60	UKBB	N14_OTHBLADD	-13.4495342768563	2.12497065886837	-13.491324858085	-13.5908013603218	-13.4862961927853	-13.3470477823567	3171.09373436976	1.01375492870489	2841.20063484378	3451.56947722893	3475.30909231592	5934.32332663344	0.996615948793879	0.0360699133125073	0.996211292076897	0.996858280667828	0.996903734251649	0.998205457675084	787	48841	646	562	418	288	199	84	1	1	0	0	0	0	48893	48977	49121	49251	49340	49455	88	88	89	89	89	89
M13_SJOGREN	50_60	UKBB	N14_OTHDISMALEGEN	-14.0310203622436	-14.0308410306539	-14.0315213706722	-14.0308738693018	-14.0309911976793	-14.0314092858911	12765.0724100755	10098.6261557932	10130.4965117618	10243.9267305181	11886.2849432011	14483.8567008894	0.999122987171133	0.998891434571498	0.998894868511768	0.998907155973578	0.999058149059781	0.999227039916538	566	19318	409	358	328	293	215	107	0	0	0	0	0	0	19466	19517	19547	19582	19660	19768	9	9	9	9	9	9
M13_SJOGREN	50_60	UKBB	N14_OTHETNASKIDUR	-11.8850763029431	-12.0004502788543	-11.9705438136813	-11.9665337091441	-12.1252124474232	-12.1708695648247	3365.9322860755	2576.36624412745	3232.69423298367	4045.08500915092	5361.06104691005	6236.94060875736	0.997182682723593	0.996283548816479	0.997045470564898	0.997639629687663	0.998195411043545	0.998442995795017	138	54435	120	95	60	39	16	11	0	0	0	0	0	0	54343	54368	54403	54424	54447	54452	110	110	110	110	110	110
M13_SJOGREN	50_60	UKBB	N14_OTHFEMPELINF	-14.0173886578965	-14.0179914164818	-14.0188292223614	-14.0171414023394	-14.0150797161463	-14.015170824178	6306.06216847487	4170.39073993059	4427.92913349217	4330.4484073371	3922.21377787779	5708.2502546889	0.998226429032284	0.99731806476646	0.997473900694073	0.997417348013514	0.997148959092807	0.998040997383861	305	29518	183	183	177	165	145	71	0	0	0	0	0	0	29538	29538	29544	29556	29576	29650	102	102	102	102	102	102
M13_SJOGREN	50_60	UKBB	N14_OTHNONINFCERVIX	-14.0148364530035	-14.0146212429483	-14.01370372548	-14.0140815453679	-14.0116183209325	-14.0093597928155	6390.96701609122	4537.73683480164	4719.59756520622	5768.09696113411	5109.12259339045	7958.44068118485	0.998250309751627	0.997535768920603	0.997630878214135	0.998061473589365	0.997811827821347	0.998595472836905	206	20475	158	151	134	96	72	32	0	0	0	0	0	0	20457	20464	20481	20519	20543	20583	66	66	66	66	66	66
M13_SJOGREN	50_60	UKBB	N14_OTHNONINFUTER	-15.0483911452454	-15.0428550636153	-15.0412056212878	-15.039094233853	-15.0340749261574	-15.0343324485001	6440.63189484393	4314.55375344237	4748.67822123474	4976.65893968804	4855.10147659543	7715.6357827515	0.998135762417221	0.997218150897009	0.997472743969039	0.997588855700211	0.997529312794516	0.998445279884974	631	20620	471	455	389	325	221	99	0	0	0	0	0	0	20712	20728	20794	20858	20962	21084	68	68	68	68	68	68
M13_SJOGREN	50_60	UKBB	N14_OTHNONINFVAG	-13.0095057686075	-13.0085615046491	-13.0083081844238	-13.0079051070415	-13.0077262991109	-13.0062890305453	4981.61037390999	3550.81609279579	3619.15617921944	3936.17482018872	4307.51510869291	5933.48838390051	0.99791632198853	0.997076923475096	0.997132175180983	0.997363229979323	0.997590571837954	0.998251027350379	124	20450	89	91	81	59	42	24	0	0	0	0	0	0	20417	20415	20425	20447	20464	20482	68	68	68	68	68	68
M13_SJOGREN	50_60	UKBB	N14_OTHNONINFVULV	-14.0137952790631	-14.0128615583325	-14.0124852189831	-14.0122795142709	-14.0107178922456	-14.0114822013731	6210.46523316554	4464.07406068527	5049.65400416571	5812.70024013176	5128.81361280577	9076.38858822988	0.99819959037159	0.997495420690457	0.997785921321174	0.998076596040402	0.997820368913347	0.998768283136686	205	20531	167	152	111	86	61	28	0	0	0	0	0	0	20503	20518	20559	20584	20609	20642	66	66	66	66	66	66
M13_SJOGREN	50_60	UKBB	N14_OTHPENIS	-13.0112182379809	-13.010877984443	-13.0111686919931	-13.0108669498248	-13.0112291190566	-13.0112693595647	10828.2826361381	8568.6181223451	9397.44683656712	13846.4778407123	13662.8605771852	20930.8702245523	0.999041265545055	0.998788465709541	0.998895294915619	0.999250266497106	0.999240169567465	0.99950401057584	211	19248	180	150	113	75	49	18	0	0	0	0	0	0	19270	19300	19337	19375	19401	19432	9	9	9	9	9	9
M13_SJOGREN	50_60	UKBB	N14_OVARYCYST	-15.0409091012829	-15.0360764490798	-15.0385712145898	-15.0380764494626	-15.0312953116742	-15.0249482612373	8249.86277092359	5519.31282826839	6137.43210110525	6144.41363097422	5321.77293705185	6620.17670870857	0.998545320954156	0.997826352883508	0.998044942643115	0.998047228301142	0.997746385903075	0.998189147438163	479	20572	291	295	278	261	219	128	0	0	0	0	0	0	20692	20688	20705	20722	20764	20855	68	68	68	68	68	68
M13_SJOGREN	50_60	UKBB	N14_PHIMOSIS	-14.0145484059566	-14.0141907051095	-14.0135837939904	-14.0146102535749	-14.0136435843208	-14.0143804745578	18650.0735545735	12928.065236242	14786.84700901	16606.2609906799	17887.645324942	30346.6068202035	0.999400431815207	0.999135082937662	0.999243840118843	0.999326637114404	0.999374916680779	0.999631528576534	253	19213	204	182	155	104	77	32	0	0	0	0	0	0	19253	19275	19302	19353	19380	19425	9	9	9	9	9	9
M13_SJOGREN	50_60	UKBB	N14_POLYPFEMGEN	-15.5726947759099	-15.5684871944685	1.81104388985645	1.26145819606298	-15.5587350818337	-15.5549655383356	5749.81269690151	3978.85839066255	0.730968298916238	1.01586912577009	4360.40368886409	6321.82313240092	0.997839025687222	0.996878043234646	0.0132270943958824	0.214327831540426	0.997153004847557	0.998036791908939	1227	20779	899	859	763	635	462	238	2	2	3	1	0	0	21035	21075	21171	21299	21472	21696	70	70	69	71	72	72
M13_SJOGREN	50_60	UKBB	N14_POSTMENATRVAG	-13.0058361159132	-13.0057788595152	-13.0056060172329	-13.0056133332379	-13.0043553356904	-13.005221023429	4766.44179502435	3150.02787343528	3795.68284822817	5737.09080402394	9171.09382841939	21591.1732428997	0.997822874293555	0.996705717826187	0.997266117229731	0.998191248918839	0.99886862231893	0.999519402474325	105	20518	99	87	51	23	7	2	0	0	0	0	0	0	20457	20469	20505	20533	20549	20554	67	67	67	67	67	67
M13_SJOGREN	50_60	UKBB	N14_POSTMENBLEED	-15.0584649305792	-15.0552735194849	-15.0536519348014	-15.0516227285411	-15.0446121397469	-15.0483527159331	4482.52587095922	3167.46204775308	3578.0517612108	4242.16083276765	5015.90729803861	11396.9225562945	0.99731961522931	0.996207586740311	0.996643133797364	0.997169029495651	0.997606844577065	0.998946483601216	921	20754	858	770	568	339	164	36	0	0	0	0	0	0	20749	20837	21039	21268	21443	21571	68	68	68	68	68	68
M13_SJOGREN	50_60	UKBB	N14_PROSTATITIS	-14.0119761628306	-14.0120696120431	-14.011827569153	-14.0120134925152	-14.0119705763685	-14.0120491929456	17834.1262586768	13290.0794341989	16155.2745012137	18820.9345375834	22744.348249617	29266.6943247366	0.999373115445395	0.99915877011929	0.999307977126383	0.999405982302508	0.999508452202744	0.999617995897825	196	19288	154	139	106	75	57	35	0	0	0	0	0	0	19321	19336	19369	19400	19418	19440	9	9	9	9	9	9
M13_SJOGREN	50_60	UKBB	N14_PROSTHYPERPLA	-15.052051505587	-15.0519785254271	-15.0518373970569	-15.051733044277	-15.0519833450218	-15.0479399931326	12660.9143768746	10091.4299879702	12904.2697477184	16629.1562770398	19754.4272691721	37333.9144137295	0.999051427383667	0.998809907333631	0.999069329285395	0.999277801978079	0.999392047980196	0.999678401826975	978	20780	903	714	444	258	145	52	0	0	0	0	0	0	20846	21035	21305	21491	21604	21697	9	9	9	9	9	9
M13_SJOGREN	50_60	UKBB	N14_RENALCOLNAS	-12.7168264471801	-12.5756688122398	-12.5894209391417	-12.720804197791	-12.626856017768	-12.7099448652837	4671.23703698417	3277.3125716954	3443.05705692744	3771.62883495017	3588.72094666734	4656.20213705049	0.997827867249914	0.996938373394572	0.997082568761485	0.997308930843536	0.997192662001125	0.997822032660008	246	53235	172	156	151	118	99	59	0	0	0	0	0	0	53202	53218	53223	53256	53275	53315	107	107	107	107	107	107
M13_SJOGREN	50_60	UKBB	N14_RENALTUB	-14.6085547933891	-14.5885474799861	1.64752344518602	-14.6709149678057	2.33807847975254	-14.664715201226	3554.54738267578	2767.65729770052	1.01110015423522	4246.7236544622	1.01051802741699	8060.57288210491	0.996720846212522	0.995794304841398	0.103220657948885	0.997243599015518	0.0206818526068066	0.998548398040184	1752	53485	1538	1162	789	506	307	114	0	1	1	1	1	0	53591	53967	54340	54623	54822	55015	108	107	107	107	107	108
M13_SJOGREN	50_60	UKBB	N14_RENFAIL	-14.481544965756	-14.459499258959	1.97747898403128	-14.5857341735186	-14.4647833892528	-14.6098810212246	3827.72895998937	2997.35427517089	1.01099207885741	4854.46437130968	5431.84828298335	9993.27026272339	0.996981350116212	0.996150950001635	0.0504676619267067	0.997602677925987	0.997875269503137	0.998833515551666	1332	53934	1203	883	555	346	203	64	0	1	1	0	0	0	53955	54275	54603	54812	54955	55094	108	107	107	108	108	108
M13_SJOGREN	50_60	UKBB	N14_TUBULOINTNEPHRNAS	-13.1901895403231	-13.2273559787167	-13.2973880161779	-13.301773973457	-13.2564105898038	-13.470091367927	5155.08292340328	4052.33664593326	4928.40820681572	6029.73976867486	6595.46527778629	9519.3769646813	0.997958473750807	0.997395605228133	0.99784722221069	0.998239845850148	0.998396310529399	0.99887097922602	183	50747	150	120	93	61	40	20	0	0	0	0	0	0	50689	50719	50746	50778	50799	50819	91	91	91	91	91	91
M13_SJOGREN	50_60	UKBB	N14_URETHRALSTRICT	-12.7703722575657	-12.8780878629281	-12.8534102267577	-12.8705222069101	-12.8304043369823	-12.6038453925273	4197.18198351501	3042.07098455089	3442.91989580696	4158.21755062389	4301.43712299131	6593.97822135209	0.99757235517094	0.996622302096093	0.997021274365551	0.997530390260629	0.997620059050903	0.998474910413059	272	48204	221	197	158	109	73	36	0	0	0	0	0	0	48167	48191	48230	48279	48315	48352	88	88	88	88	88	88
M13_SJOGREN	50_60	UKBB	N14_URETHRAOTH	-15.2275968280115	-15.285641053177	-15.2980707084768	-15.373752442688	-15.4274427219595	-15.478490425592	4707.0582521098	3510.97580268703	4046.85442223433	4670.40764257228	4623.61625149301	6992.76230305384	0.997418803302634	0.996526282391237	0.996983814072946	0.997373578817501	0.997337734178089	0.998233882704021	1698	49699	1344	1134	882	686	481	223	0	0	0	0	0	0	49952	50162	50414	50610	50815	51073	101	101	101	101	101	101
M13_SJOGREN	50_60	UKBB	N14_URINOTH	-15.1706563576969	0.523207978260834	-15.2665762984614	-15.3323884708722	-15.3556124416067	-15.4144334579127	3567.98505420496	1.01227230926466	2983.39670803385	3409.44333822815	3306.22615056908	4947.49723216352	0.996607498117405	0.6052505042333	0.995917099348056	0.996411896725047	0.996294275865257	0.997514113097006	2903	50535	2245	1978	1580	1228	914	448	1	1	0	0	0	0	51089	51356	51754	52106	52420	52886	103	103	104	104	104	104
M13_SJOGREN	50_60	UKBB	N14_UROLITHIASIS	-13.7955062671094	-13.717229524845	-13.7250752670972	-13.7613697184911	2.81918080626293	-13.6319759451563	4305.11347459967	3189.36029158731	3604.06389040227	4264.7207536375	1.01024692423974	5976.27518707714	0.997443225901929	0.996568361391767	0.996961485835184	0.997425396406021	0.00526127397755347	0.998180014579751	743	53700	574	510	408	294	228	113	0	0	0	1	1	0	53760	53824	53926	54040	54106	54221	109	109	109	108	108	109
M13_SJOGREN	50_60	UKBB	N14_UTER_POLYP	-14.1634310922835	-14.1658608938159	2.72955518757743	-14.1664939580832	-14.166706198949	-14.1676241685701	6800.88715184832	4608.84176593383	1.022181324406	4701.82338196761	4370.09410233884	5608.45464852169	0.998338338135111	0.997547604262584	0.00757781164048562	0.997595994406898	0.997413470719111	0.997984450749212	264	20454	177	174	177	156	118	63	1	1	1	0	0	0	20474	20477	20474	20495	20533	20588	66	66	66	67	67	67
M13_SJOGREN	50_60	UKBB	NAFLD	-13.254538883852	-13.2536697734338	-13.1658476684162	3.52399723755325	-13.0430620981564	-13.0484385749614	2989.90079248859	2483.48427738832	3152.45660547442	1.01156834439913	4694.79708806443	8589.82555819686	0.996462906955523	0.995741930647162	0.996667742855334	0.00049453969182021	0.997783323902782	0.998787967973622	596	54848	530	415	241	146	86	26	0	1	1	1	0	0	54802	54917	55091	55186	55246	55306	112	111	111	111	112	112
M13_SJOGREN	50_60	UKBB	NEURODEGOTH	-13.0083699214972	-13.0162502856358	-13.0855215273765	-13.1113495880603	-13.0447116891362	-13.2986308697676	5911.50869671361	4585.07658109445	5430.59527064429	6609.93446512866	6553.91053877441	10771.1475070489	0.998244243614006	0.997734944878355	0.998077425222644	0.998417331275734	0.998411914974551	0.999014889588312	218	40615	179	154	112	74	56	18	0	0	0	0	0	0	40605	40630	40672	40710	40728	40766	49	49	49	49	49	49
M13_SJOGREN	50_60	UKBB	NEURODIS	2.61884684618952	2.4206559228018	2.19920691629621	1.75329643842392	-14.4752567755676	2.58566779384392	0.826217431473417	0.712286193956506	0.820659609574533	1.08300611059833	3286.04467339307	1.06984010709357	0.00152605645610595	0.000677734033690154	0.00736652763024273	0.105465234909991	0.996485274032968	0.0156544729640578	5695	24970	4388	3919	3204	2503	1801	815	7	6	3	2	1	1	26254	26723	27438	28139	28841	29827	16	17	20	21	22	22
M13_SJOGREN	50_60	UKBB	NEURO_COMORBIDITIES	2.49742423710631	0.497352033500117	1.81555398260235	0.988585236394423	2.04903352122807	-14.4910870039078	0.638206152661808	1.07283495722333	0.695811334449125	1.0722563042444	0.68127380737982	3487.31019777094	9.10834487357578e-05	0.642943874301718	0.00907377752106891	0.35654563908604	0.00263275709585904	0.996684498751295	11927	25263	9338	8392	6703	5059	3602	1649	10	7	6	3	3	0	27823	28769	30458	32102	33559	35512	19	22	23	26	26	29
M13_SJOGREN	50_60	UKBB	O15_DELIVERY_PROXY	-12.5087468730845	-12.5204301122986	-12.531287803385	4.32259079676819	-12.5192697127357	-12.5397502639901	11289.2582943805	7417.38280603241	6595.36642264265	1.06901258303471	3162.59751824824	2630.07275111328	0.999115926511506	0.998653183555649	0.998484009165115	5.26510816846079e-05	0.996841550064175	0.996195833282251	114	30282	11	15	20	38	63	87	0	0	0	1	0	0	30281	30277	30272	30254	30229	30205	104	104	104	103	104	104
M13_SJOGREN	50_60	UKBB	O15_PREG_BIRTH_PUERP	-12.561312158236	-12.5584869275228	-12.5605981926447	4.16203696686755	-12.572114171345	-12.5661813620728	7917.16612622947	5120.32831228412	5141.37493613624	1.05823299612855	2750.5144540071	2326.13994805644	0.998734083298266	0.998043052677656	0.998050735935886	8.38900625049005e-05	0.996353023758707	0.995689720500902	156	29160	24	28	30	45	83	111	0	0	0	1	0	0	29193	29189	29187	29172	29134	29106	99	99	99	98	99	99
M13_SJOGREN	50_60	UKBB	OFFICIAL_TILASTOKESKUS	-13.6122703360511	-13.6407664341361	-13.6147008995203	-13.7309059871663	-13.607264736702	-13.5704056891241	3630.68341483963	2836.855923474	3191.89991355106	3509.12407433952	3563.43419343931	5336.5901758468	0.997008553582723	0.996163458670849	0.996596720761096	0.996877953100525	0.996953219991319	0.9979710629527	942	54140	719	619	483	381	292	131	0	0	0	0	0	0	54250	54350	54486	54588	54677	54838	113	113	113	113	113	113
M13_SJOGREN	50_60	UKBB	OTHER_ILD_CVD_COMORB	-13.0069815990509	-12.9180306386283	-12.9623089666441	4.44684830958308	-13.0077312167387	-13.1473826904946	5144.62721548707	3980.60636064984	5198.07410294831	1.04234772502528	6534.17461244414	11516.5238492609	0.997982738435745	0.997410676118904	0.998010337045394	1.9884384454287e-05	0.998411633959999	0.999089126934269	438	29459	388	250	157	100	65	29	0	0	0	1	0	0	29474	29612	29705	29762	29797	29833	35	35	35	34	35	35
M13_SJOGREN	50_60	UKBB	PAIN	1.09725801523125	0.574683349685833	1.22291347248298	-15.2920720875779	1.08971860850856	-15.2460586686931	0.734359613690282	0.728950937792971	0.604136196487604	2550.55483059617	0.725466495573685	3889.73999975712	0.135131223205594	0.430480073649659	0.0429460054160877	0.995216242766003	0.133072927368636	0.996872653781904	6349	48208	4952	4353	3432	2610	1884	922	3	4	5	2	2	0	49520	50119	51040	51862	52588	53550	82	81	80	83	83	85
M13_SJOGREN	50_60	UKBB	PANCREATITIS	-12.964146376829	-13.0667722315572	-13.0643498014616	-13.1304266669195	-13.1128636555833	-12.8976083351905	4427.72282170495	3524.38252656193	4121.04064095574	5287.89850133308	4992.85998495667	8035.0218287163	0.997663838077697	0.997041821692331	0.997470584143194	0.998018767957528	0.997904499733112	0.998719256977502	217	54185	183	143	107	66	51	24	0	0	0	0	0	0	54107	54147	54183	54224	54239	54266	112	112	112	112	112	112
M13_SJOGREN	50_60	UKBB	PNEUMOBACTKNOWN	-11.8637412377628	-11.9128968292788	-11.7747148491912	-11.7786881727252	-11.674745172667	-11.4875309795542	3930.93343648043	3380.52981956046	3911.41136362188	4124.35365469209	4842.77657748186	7582.70147037346	0.997591950677934	0.997188281929501	0.997598092319379	0.997721334916648	0.998076498109559	0.998791232895022	132	47028	107	77	62	44	25	15	0	0	0	0	0	0	46970	47000	47015	47033	47052	47062	83	83	83	83	83	83
M13_SJOGREN	50_60	UKBB	PNEUMONIA	2.31572246210207	1.92283759462537	-12.9941689039841	-13.035078954974	2.91735720866568	-12.837018780059	1.01387422020037	1.01258014942916	2113.82324000867	2604.76267356913	1.01185944538556	4734.96571738154	0.0223695750619241	0.057571242568157	0.995095246728523	0.996007143014468	0.00393701812969992	0.997836848848443	1253	52912	1093	779	516	339	208	89	2	1	0	1	1	0	52966	53280	53543	53720	53851	53970	104	105	106	105	105	106
M13_SJOGREN	50_60	UKBB	POLLENALLERG	-13.8732006101473	-13.8032833034633	-13.8319045545925	-13.6878024980493	-13.5829245332761	-13.8402763962274	8247.69337415068	6665.19204599284	8425.71472801143	12700.7053167601	14223.2763034153	24874.9078322904	0.998657902657893	0.998347621690753	0.998690169500174	0.999140104120363	0.999238037432644	0.99955606097685	346	27099	301	252	162	84	49	18	0	0	0	0	0	0	27117	27166	27256	27334	27369	27400	27	27	27	27	27	27
M13_SJOGREN	50_60	UKBB	PSOR_ARTHR_OTH	-12.0095261041424	-11.9730033700262	-12.1330305419823	-12.0718445869764	-12.2469079650789	-12.4893035276311	3962.10927655315	2948.06674266161	3594.66082733127	4070.58356750906	4159.3599330223	6477.10787785188	0.997581540507991	0.996759554953263	0.997306911603418	0.997633773109461	0.997650695101911	0.99846150219006	109	54985	82	75	55	44	30	15	0	0	0	0	0	0	54900	54907	54927	54938	54952	54967	112	112	112	112	112	112
M13_SJOGREN	50_60	UKBB	PULMONARYDG	-15.0591791700634	1.20901480384748	0.707299565381325	0.918937716852146	0.880081849192547	-15.0712714914467	3277.78922868626	0.751576297514916	1.03060599317924	1.02949423863201	1.02644984399997	4518.71993131089	0.996334284040203	0.107695341940074	0.492527208188303	0.372065612227996	0.391221839346013	0.997338823223719	6288	31177	4794	4202	3444	2798	2104	1018	4	4	2	2	1	0	32625	33217	33975	34621	35315	36401	42	42	44	44	45	46
M13_SJOGREN	50_60	UKBB	PULM_ANXIETY	-14.7909608543274	-14.8077209228498	-14.8114504973934	1.84966092018634	-14.7732139047836	-14.7885531607409	3693.1318932448	2824.83915301176	3382.1801505832	1.01642683478822	4584.87529314324	8707.83999194577	0.996804487871779	0.995817532554347	0.996505866223755	0.0687943590338263	0.997429090621269	0.99864495069014	2164	47436	1826	1543	1093	737	428	151	0	0	0	1	0	0	47692	47975	48425	48781	49090	49367	82	82	82	81	82	82
M13_SJOGREN	50_60	UKBB	PULM_INFECTIONS	0.952133168679283	1.02344206636484	1.1955738031975	-15.1549299182562	0.594908724601868	-15.1205374184576	1.02403115061712	0.735080234977937	0.734728767212681	2692.18919554184	1.01661883558417	4151.7568922502	0.352480206673919	0.163835748992546	0.103687937314673	0.995508554613991	0.558424234910978	0.997094141829552	5541	42530	4122	3632	3058	2609	2023	968	4	5	3	1	1	0	43876	44366	44940	45389	45975	47030	69	68	70	72	72	73
M13_SJOGREN	50_60	UKBB	PULM_MEDICATIO_COMORB	-13.6656546878508	1.50728212591041	2.01708936510637	-13.6379168725752	2.12016305476106	-13.6781690919727	1700.9500208042	0.723738782314887	0.723849129365759	2422.09700991205	1.01029128099331	4822.71122191526	0.993589760159476	0.0372847071722368	0.00532615971175636	0.995507436005963	0.0358551654756379	0.997737043582992	2459	52612	2243	1738	1070	635	344	132	4	4	2	1	1	0	52726	53231	53899	54334	54625	54837	98	98	100	101	101	102
M13_SJOGREN	50_60	UKBB	PULM_PNEUMONIA_SEPSIS	2.62152196526305	2.22807396681259	-12.9891155524798	-13.0805146570218	3.21291519000241	-12.8448782235148	1.0224253541611	1.02039467247962	2470.53784235253	3047.13577533936	1.01962829185968	5464.85406645732	0.0103466734218329	0.0289959668682865	0.995805056359182	0.996574911849044	0.00162676191895918	0.998124612211309	1257	41184	1097	780	516	339	208	89	2	1	0	1	1	0	41274	41591	41855	42032	42163	42282	68	69	70	69	69	70
M13_SJOGREN	50_60	UKBB	PULM_PSYCH_COMORB	3.28841531097383	-15.0994290052194	2.33865247294166	2.67528640269759	-15.0813813688981	3.63432652897623	0.869806235422899	5416.42378648568	1.11959125980883	1.12116512593493	7550.10430432273	1.1134039295375	0.000156432181638452	0.997775730601813	0.0367216887614157	0.0170250519546863	0.998406221574873	0.00109789856873979	3961	30272	3118	2725	2141	1587	1100	511	3	1	1	2	1	1	31102	31495	32079	32633	33120	33709	10	12	12	11	12	12
M13_SJOGREN	50_60	UKBB	Q17_CONGEN_MALFO_CIRCULATO_SYSTEM	-11.7557392570188	-11.7352878300162	-11.6304239974108	-11.7348631630257	-11.8741040669583	-11.9598873436328	3046.42293510883	2452.76207660258	2974.32714130109	3209.39333439179	3444.81249255298	6313.79762005152	0.996921077678585	0.996182520375025	0.99688006340455	0.997082612100671	0.997249735488441	0.998488611081962	173	54942	140	116	81	62	41	18	0	0	0	0	0	0	54862	54886	54921	54940	54961	54984	113	113	113	113	113	113
M13_SJOGREN	50_60	UKBB	Q17_CONGEN_MALFO_DEFORMAT_CHROMOSOMAL_ABNORMALITI	-13.6148809137771	2.26881474215208	-13.7347213271255	-13.8312701611167	-13.8503757441444	-13.7565920580431	3597.19495639712	1.01226532272655	3247.63320813664	3807.72092399666	3972.31417577891	6573.50239595923	0.996980125493881	0.0250050839410673	0.996625638203512	0.997101748560472	0.997217999864327	0.998330241058804	665	54455	527	444	342	249	170	78	1	1	0	0	0	0	54480	54563	54665	54758	54837	54929	112	112	113	113	113	113
M13_SJOGREN	50_60	UKBB	Q17_CONGEN_MALFO_DEFORMAT_MUSCULOS_SYSTEM	-12.0851655352141	-12.1173328115344	-12.1170265430558	-12.1750135033028	-12.3614173764139	-12.2165153611186	3748.84244817154	2875.69329116466	3403.42084178214	4213.79080853138	4594.21464179366	7639.3529424756	0.997427859285298	0.996637957118808	0.997159338081655	0.997694654949148	0.997853175582196	0.998724058842109	121	54968	94	83	63	44	30	13	0	0	0	0	0	0	54883	54894	54914	54933	54947	54964	112	112	112	112	112	112
M13_SJOGREN	50_60	UKBB	Q17_LVOTO_BROAD	-11.5796386483396	-11.5722264715054	-11.7477120563939	-11.6875711434656	-11.4520711649961	-10.6389735721894	2728.01131087004	2278.75465429153	3024.71344859754	3788.58439151735	4349.36587864722	11613.6213301542	0.996613215232777	0.995948110898274	0.996901096692891	0.99753857461953	0.997899137375759	0.999269076257315	172	54920	160	118	67	39	23	6	0	0	0	0	0	0	54819	54861	54912	54940	54956	54973	113	113	113	113	113	113
M13_SJOGREN	50_60	UKBB	Q17_VACTREL	-11.9867357781256	3.32137069719505	-12.0525792370172	-12.2377703676186	-12.1547088943874	-12.2085818094224	2520.90252678053	1.01286487555198	2376.77297976468	2693.48271994216	3017.33516466997	4752.66926131667	0.996206122501466	0.00104107585241487	0.995953957000402	0.99637484422367	0.996785896226284	0.997950408983563	285	54846	230	185	142	102	67	30	1	1	0	0	0	0	54787	54832	54875	54915	54950	54987	113	113	114	114	114	114
M13_SJOGREN	50_60	UKBB	R18_ABDOMI_PELVIC_PAIN	-15.4322687803532	1.64173448903365	1.46751072258649	-15.3831886273044	-15.2574262522365	-15.204340375485	3934.5430002522	0.60851578963058	0.732452856284355	3696.87386345225	3372.75129209438	4803.79800324913	0.996870503785014	0.00697715989564937	0.0451175834893077	0.996679904769742	0.996390595608911	0.997474646481786	3411	45672	2590	2304	1878	1450	1060	562	2	5	2	0	0	0	46418	46704	47130	47558	47948	48446	73	70	73	75	75	75
M13_SJOGREN	50_60	UKBB	R18_ABNORMALITI_BREAT	2.28084857649646	-13.863105956874	-13.8965387324667	-13.8837977254409	2.46145538881683	-13.722503450215	1.01566633573873	2512.14218413104	3007.37356159564	3625.33913313694	1.01338999752953	5300.80545812365	0.02472533259605	0.995596944258708	0.996313130371614	0.996944384962152	0.0151433724555915	0.997934472129641	1194	46278	972	798	556	397	294	124	1	0	0	0	1	0	46419	46593	46835	46994	47097	47267	80	81	81	81	80	81
M13_SJOGREN	50_60	UKBB	R18_ABNORMALITI_GAIT_MOBIL	-12.9380084903027	-12.911732558443	-12.9192142415878	-13.0333969048955	-13.1741475487423	-13.1116577811034	3583.917376773	2880.83119878464	4328.04097043035	5780.58953787921	6492.83105298989	10201.1994074504	0.997119628129026	0.99642393571169	0.997618315920839	0.998201024776755	0.99838106957773	0.998974474862045	367	53830	331	225	120	71	37	15	0	0	0	0	0	0	53762	53868	53973	54022	54056	54078	104	104	104	104	104	104
M13_SJOGREN	50_60	UKBB	R18_ABNORMALITI_HEART_BEAT	-14.1862502852947	-14.1178768158353	2.11887443034987	-14.1379455986267	2.540605448293	-13.9944030049619	3774.72098683174	2861.97451948756	1.01590790502102	3943.20530262863	1.0135350111054	6777.27312485087	0.997001377460087	0.996064119305746	0.0370062246404993	0.997139275416706	0.0121871836352944	0.998352447960307	1264	46495	1065	876	636	447	286	119	0	1	2	1	1	0	46620	46809	47049	47238	47399	47566	74	73	72	73	73	74
M13_SJOGREN	50_60	UKBB	R18_ABNORMAL_BLOOD_P_READI_WO_DIAGNOSIS	-12.9989490176567	-13.0466259518742	-13.0070810801437	-13.0365200899738	-12.9507523222761	-13.3698797853783	4147.06960477998	3046.00712310504	4014.85283057637	4668.42606894612	5231.94239824919	10135.5248492575	0.99749904276208	0.996582519617306	0.997415065642943	0.997771920464382	0.998024979254383	0.998947502203833	327	45532	283	238	150	100	56	25	0	0	0	0	0	0	45504	45549	45637	45687	45731	45762	72	72	72	72	72	72
M13_SJOGREN	50_60	UKBB	R18_ABNORMAL_FINDI_DIAGNOST_IMAGI_FUNCTION_STUDI_WO_DIAGNOSIS	-14.565314853756	-14.5615788140632	1.96996763670054	-14.6179971619271	-14.5573160730119	-14.4113770359213	4082.78468486767	3219.56808687123	1.01156630476752	4835.26988410831	5109.07937234159	8245.63769298139	0.997153556679805	0.996391311197031	0.0514816568847265	0.997587837544116	0.997726588064361	0.998605491799305	1349	54105	1154	897	605	404	265	103	1	1	1	0	0	0	54193	54450	54742	54943	55082	55244	106	106	106	107	107	107
M13_SJOGREN	50_60	UKBB	R18_ABNORMAL_FINDI_DIAGNOST_IMAGI_LUNG	-13.0028476075693	-12.9188943172558	-12.9075735365958	-12.9547055047	-12.8160158713804	-12.7752707538087	4120.31006013783	3348.58756904596	4087.1724852569	5615.81986723257	5714.12236504258	11362.0227522327	0.997482045287683	0.996921758641438	0.997480229532637	0.998159422739877	0.998210452635031	0.999102871964874	281	52722	249	164	109	62	46	15	0	0	0	0	0	0	52653	52738	52793	52840	52856	52887	101	101	101	101	101	101
M13_SJOGREN	50_60	UKBB	R18_ABNORMAL_FINDI_DIAGNOST_IMAGI_OTHER_BODY_STRUCTURES	-13.1057548992597	-13.1366892548837	-13.1196346331114	-13.0224506569288	-13.0750165217689	-12.8237276737915	3166.71765660892	2470.65332162578	3182.13576884917	3932.41315609805	4353.79069016612	6292.77503426324	0.99669789012632	0.995757594941861	0.996710409290701	0.997357756441268	0.997603849409366	0.998374032571434	436	52929	372	306	195	126	76	33	0	0	0	0	0	0	52889	52955	53066	53135	53185	53228	104	104	104	104	104	104
M13_SJOGREN	50_60	UKBB	R18_ABNORMAL_FINDI_EXAMI_BLOOD_WO_DIAGNOSIS	-13.5865431190764	-13.586767276246	-13.6548754507269	-13.7106868101362	-13.7804625987977	-13.8003273958365	3259.94131133296	2606.22924387322	3286.69370011814	4218.71247331353	4286.58232040728	7903.19562689577	0.996674645163499	0.995840495319752	0.996685123728136	0.997406904088571	0.997434972995398	0.998606758191581	983	54381	897	690	429	266	170	53	0	0	0	0	0	0	54358	54565	54826	54989	55085	55202	109	109	109	109	109	109
M13_SJOGREN	50_60	UKBB	R18_ABNORMAL_FINDI_EXAMI_OTHER_BODY_FLUIDS_SUBST_TISSU_WO_DIAGNOSIS	-12.2675153303406	-12.3409388238354	-12.4761150158337	-12.5595614241168	-12.6463543167316	-12.6637378167755	4584.81902732803	3429.0778921199	4036.65763463218	4462.34329752919	4020.72747431134	5093.88862405385	0.99786511761011	0.997128492379786	0.997533978701528	0.997754303904516	0.99749042572837	0.998016409226115	104	54795	75	73	50	43	35	22	0	0	0	0	0	0	54713	54715	54738	54745	54753	54766	111	111	111	111	111	111
M13_SJOGREN	50_60	UKBB	R18_ABNORMAL_INVOLU_MOVEM	-11.8216607454564	-11.8391875034699	-11.8653087264302	-11.7576845676622	-11.901289825786	-11.8966738459225	3659.42367956245	2951.27295373891	3613.68803418674	4147.00526660389	4623.30652937895	5941.38028552862	0.997422461837721	0.99679925248063	0.997380202844947	0.997737822400578	0.997946092291749	0.998402363493421	143	53180	116	92	67	44	31	15	0	0	0	0	0	0	53111	53135	53160	53183	53196	53212	96	96	96	96	96	96
M13_SJOGREN	50_60	UKBB	R18_ABNORMAL_RESULTS_FUNCTION_STUDI	-13.0816938591883	-13.0762539614133	2.69158409293167	-13.2553621103826	-13.1090447090553	-12.9589572848713	2908.15975454472	2295.74183435354	1.01190719803296	3314.83832381365	3486.22453883732	5921.60873281216	0.996410910252415	0.995455375435366	0.00781610715010806	0.996809430941636	0.996999768771283	0.998253896169926	640	53130	545	433	295	203	133	51	1	1	1	0	0	0	53120	53232	53370	53462	53532	53614	104	104	104	105	105	105
M13_SJOGREN	50_60	UKBB	R18_ABNORMAL_WEIGHT_LOSS	2.56674084195542	-14.1117816320823	-14.1145335090025	-14.1455660655715	-14.1286911109242	-14.1886396337449	1.01269664878736	3184.77035987082	3776.78835735755	4599.88642614272	4680.80401562878	7512.44888948527	0.0112588509705749	0.996464569004195	0.997018169648481	0.99754635007633	0.99759164294294	0.998493049345348	825	54601	685	566	405	280	189	82	1	0	0	0	0	0	54628	54747	54908	55033	55124	55231	112	113	113	113	113	113
M13_SJOGREN	50_60	UKBB	R18_ANOREXIA	-12.1277151475097	-12.0414650176802	-12.0148649355426	-12.1712495444159	-12.0341057291267	-12.4085963666898	3660.06299302609	2915.78998397422	3492.28485726077	4206.87780743546	4409.61053682629	7366.59850885916	0.997356193326363	0.996704950709621	0.997254961518733	0.997691580551248	0.997822525330652	0.998656011622134	133	54991	113	82	65	39	23	10	0	0	0	0	0	0	54898	54929	54946	54972	54988	55001	113	113	113	113	113	113
M13_SJOGREN	50_60	UKBB	R18_ASCITES	-12.2088445751347	-12.089349581729	-12.1327854473167	-12.1440511239142	-11.9127519135273	-11.4633009033686	3864.32028145017	3372.26061506553	4678.00197085419	6937.42952926888	6925.39303398952	10980.3746097086	0.997479186072417	0.997139638414313	0.997930622647173	0.998603294504414	0.998627515276839	0.999167023943144	222	43420	207	93	43	24	18	7	0	0	0	0	0	0	43376	43490	43540	43559	43565	43576	59	59	59	59	59	59
M13_SJOGREN	50_60	UKBB	R18_CARDIAC_MURMU_OTHER_CARDIAC_SOUNDS	-13.261894379374	-13.1340956722987	-13.2656469181335	-13.4046094950781	-13.4496530002119	-13.4394544137874	5848.42032194332	4328.76419306898	5738.88427779977	7158.95987216169	7679.49876671014	11083.7997897264	0.998190716275256	0.997579106735649	0.998155661461903	0.998506022536637	0.998602608670563	0.99903254021561	160	45348	136	118	76	50	30	16	0	0	0	0	0	0	45303	45321	45363	45389	45409	45423	69	69	69	69	69	69
M13_SJOGREN	50_60	UKBB	R18_CONVU_NOT_ELSEW_CLASSIFIED	-12.8526242446906	-12.7369003153811	-12.8784662349919	-12.8248637390177	-12.9755884415578	-12.9196284562112	5251.29754052854	4169.34607071712	5031.02940750401	6011.68815614551	6067.44547237756	8614.96712588537	0.998047168317329	0.997562552943562	0.997957571438864	0.998297856983873	0.998293678313136	0.998803434991458	264	45697	218	154	113	84	53	27	0	0	0	0	0	0	45677	45741	45782	45811	45842	45868	66	66	66	66	66	66
M13_SJOGREN	50_60	UKBB	R18_COUGH	-14.0192562307222	-14.0362836079791	-14.0653361825848	-14.0481813134174	-13.9825776325995	-14.0450261287008	5658.21693368102	4605.66193493367	5489.77576562856	6822.57484674247	7403.6500317868	13124.9061285228	0.998023098656901	0.997568358945226	0.997955744863971	0.998357098410992	0.998493111352756	0.999146179998877	454	45696	393	313	209	135	85	28	0	0	0	0	0	0	45688	45768	45872	45946	45996	46053	69	69	69	69	69	69
M13_SJOGREN	50_60	UKBB	R18_DISTU_SKIN_SENSA	-13.173539745885	-13.1523555357457	-13.2773308696354	-13.2098694258988	2.8271265620813	-13.3328745828423	3537.3363099309	2533.05313668832	2786.81793482082	3252.16041727796	1.01166018296309	5032.08435495172	0.997028572135362	0.995857167733596	0.996198626002971	0.99675910148023	0.00519733381979655	0.997885949124973	535	53794	423	384	301	234	165	71	0	0	1	1	1	0	53805	53844	53927	53994	54063	54157	101	101	100	100	100	101
M13_SJOGREN	50_60	UKBB	R18_DIZZI_GIDDI	-13.9999699406702	-13.9737411294597	-13.9863806157677	-13.9940097017505	-13.9681689713928	-13.8279495009697	4189.76362746871	3247.78810415116	3790.36644485833	4579.12676526276	5008.98966481844	7429.6010553679	0.997333897548014	0.996567079640988	0.997055827716755	0.997561634023878	0.99777500600598	0.998514980688426	694	53320	584	488	360	246	153	64	0	0	0	0	0	0	53329	53425	53553	53667	53760	53849	101	101	101	101	101	101
M13_SJOGREN	50_60	UKBB	R18_DYSPHAGIA	-14.2708275619768	2.49556404493813	-14.2138769044339	2.62366806571407	-14.215831964697	-14.010314131162	4086.17865733696	0.731944363336731	3695.87193221744	1.01676695751346	5142.34154857422	8684.96911614038	0.997213423398947	0.000650821632661589	0.99693143994648	0.00986852000734951	0.997794277511661	0.998712878728825	1004	44187	859	737	521	347	205	71	2	3	1	1	0	0	44261	44383	44599	44773	44915	45049	69	68	70	70	71	71
M13_SJOGREN	50_60	UKBB	R18_DYSPNOEA	2.54294619723398	-15.3416424455704	-15.4092554727912	-15.4894084590334	2.82891985555616	-15.3643118652042	1.01379963911573	6183.58177823434	7365.15215196178	9388.72755052454	1.01275960460319	14170.3131622333	0.0121302594076512	0.998020427718823	0.998330679691064	0.998683660358384	0.00521767127423633	0.99913488539863	889	30834	740	590	398	264	193	79	1	0	0	0	1	0	30881	31031	31223	31357	31428	31542	101	102	102	102	101	102
M13_SJOGREN	50_60	UKBB	R18_ELEVATED_BLOOD_GLUCOSE_LEVEL	-11.9205162329337	-11.6405637268138	-11.4853722525338	-11.8990491362669	-12.0140376317547	-12.6578496227829	3351.60052169453	3052.65851361357	4070.58485471873	4980.14075872085	4918.22363499027	9772.16241978289	0.997162198852463	0.996957470504352	0.997748729147506	0.998093616421538	0.99805096182738	0.998966503059508	133	53078	125	83	38	27	17	7	0	0	0	0	0	0	52983	53025	53070	53081	53091	53101	103	103	103	103	103	103
M13_SJOGREN	50_60	UKBB	R18_ENLARGED_LYMPH_NODES	3.84525942673361	-12.8320391172984	-12.728212995909	-12.6603268320413	5.12878335459878	-12.727977970359	1.01959081019693	3291.68395067899	4012.03850085108	5027.32317861908	0.743223431044925	8545.63824584855	0.000162350393113695	0.996889598115565	0.997468711330118	0.997990686439265	5.17364104075691e-12	0.998811621430032	288	45816	246	172	114	78	49	25	1	0	1	2	2	0	45786	45860	45918	45954	45983	46007	71	72	71	70	70	72
M13_SJOGREN	50_60	UKBB	R18_FAECAL_INCONTINENCE	-13.358895428785	-13.3804266567451	-13.2927385268949	-13.3538528900959	-13.3872560234393	-13.6843555946749	5409.63651680556	4051.44719157796	5159.41514632585	6429.54661539228	6480.30521271354	12719.0346957854	0.998029655865876	0.997364888166207	0.997944329191001	0.998342834102423	0.998351701510272	0.999141559543769	228	43404	195	166	105	70	44	17	0	0	0	0	0	0	43375	43404	43465	43500	43526	43553	62	62	62	62	62	62
M13_SJOGREN	50_60	UKBB	R18_FEVER_OTHER_UNKNO_ORIGIN	-13.9954326222166	-13.9707856731628	-13.9346401684423	-13.9257654899415	-14.1027874370137	-14.1821607301034	5279.84729981996	4297.48043459055	5496.66351089528	6205.23210823873	6571.23904242184	10631.9555869382	0.997885028505557	0.997406141871747	0.997977277976058	0.998209391081391	0.998287630742129	0.998935687453066	605	46029	507	414	255	183	123	52	0	0	0	0	0	0	46056	46149	46308	46380	46440	46511	71	71	71	71	71	71
M13_SJOGREN	50_60	UKBB	R18_FLATU_RELATED_CONDI	-13.1743930351429	-13.233423595455	-13.2446839333031	-13.3468776905877	-13.3206318891909	-13.2388605715524	4947.95976484501	3422.22231021407	4052.28507909632	5023.7231509999	5091.82552349961	8863.72490277601	0.997875562276154	0.996914660386675	0.997392160274648	0.997880206612442	0.997912671132914	0.998808279967948	301	43349	248	230	172	121	73	28	0	0	0	0	0	0	43343	43361	43419	43470	43518	43563	59	59	59	59	59	59
M13_SJOGREN	50_60	UKBB	R18_GANGRENE_NOT_ELSEW_CLASSIFIED	-11.8027765707905	-11.6261895264374	-11.58303878242	-11.6685292480931	-11.8760740295629	-11.6001109505324	4273.27525908192	4073.20764140277	4461.52005801291	5249.15763869073	6793.16977310032	11166.5606179756	0.997796247455162	0.997722594734927	0.997928527203894	0.998226357006667	0.998605109013788	0.999171137104523	104	45259	86	61	48	32	18	7	0	0	0	0	0	0	45209	45234	45247	45263	45277	45288	68	68	68	68	68	68
M13_SJOGREN	50_60	UKBB	R18_GENERAL_SYMPTOMS_SIGNS	1.62789591232309	-15.5547271803539	-15.5757662292227	-15.5833182074046	1.10386645631898	-15.5319042578047	0.727690245304779	2982.84938220764	3529.4891923208	4231.7552716943	1.01253505484393	6119.05015091961	0.0252815951427601	0.995839273518083	0.996478917378123	0.997061819480532	0.275624731700122	0.997974742322079	4509	50201	3712	3056	2162	1546	1075	490	2	0	0	1	1	0	50909	51565	52459	53075	53546	54131	87	89	89	88	88	89
M13_SJOGREN	50_60	UKBB	R18_HAEMORRHAGE_RESPI_PASSA	-12.8362267673715	-12.8572987788169	-12.8093963767991	-12.714310658835	-12.492404528407	-12.2795716890851	4018.9148412282	3070.31281465294	3605.56612032113	4291.60284127657	4365.79639104371	8797.72371447211	0.997451598217952	0.996658773608498	0.997165383254182	0.997636189155581	0.997716915264516	0.99888633948954	347	45554	297	237	168	120	90	27	0	0	0	0	0	0	45533	45593	45662	45710	45740	45803	71	71	71	71	71	71
M13_SJOGREN	50_60	UKBB	R18_HEADACHE1	-14.2317440631779	-14.2544998246405	-14.2488363103344	-14.2298782037955	2.38596692087399	-14.1388102699469	4637.27619154629	3389.8549008042	3792.82023701104	4168.37993105651	1.01628587075344	6191.43658760183	0.997551305859954	0.996644867657582	0.997002520802855	0.997276213239618	0.0188881031551406	0.998177946514032	1159	46223	909	803	632	496	352	151	0	0	1	1	1	0	46405	46511	46682	46818	46962	47163	68	68	67	67	67	68
M13_SJOGREN	50_60	UKBB	R18_HEARTBURN	3.80320034177027	-13.5149659302969	-13.4411574900536	-13.445667555363	-13.2181879664981	-13.2537954352125	1.02466145669991	4118.92506024841	4639.71395794087	5980.41116357693	5719.8979794411	9117.69322226476	0.000205900160663605	0.997381995751675	0.997688547799067	0.998206129775921	0.998156159646352	0.99884016770824	270	43390	229	212	150	102	59	18	1	0	0	0	0	0	43371	43388	43450	43498	43541	43582	59	60	60	60	60	60
M13_SJOGREN	50_60	UKBB	R18_LOCALIZED_SWELL_MASS_LUMP_SKIN_SUBCU_TISSUE	-13.0473704947807	-13.0690981876891	-13.1913861350431	-13.1445600824672	-13.0947909597308	-12.7211532379587	5015.65929311038	3998.60238575883	4562.92536570019	5034.06109356408	4837.5508749701	6989.32497436575	0.997924443602008	0.997392185544846	0.997693324385591	0.997916626470002	0.997840204879645	0.998547784485997	204	53631	164	133	104	82	55	29	0	0	0	0	0	0	53572	53603	53632	53654	53681	53707	99	99	99	99	99	99
M13_SJOGREN	50_60	UKBB	R18_MALAI_FATIG	-13.0243381205148	-12.9586741487518	-13.0160755096785	-13.0854051557358	-13.0005385540144	-12.8315116767251	3741.28562933952	3007.2848899293	3584.51430991978	4487.87612164018	4258.96572076374	6013.26266804559	0.997222372643912	0.996561850834756	0.997102730810712	0.997673592659596	0.997564452600552	0.998297420576125	470	46026	393	289	210	136	101	44	0	0	0	0	0	0	46032	46136	46215	46289	46324	46381	71	71	71	71	71	71
M13_SJOGREN	50_60	UKBB	R18_MOUTH_BREAT	-12.9495609600086	-12.8269734415352	-12.8970254223987	-12.6728160271662	-12.8313992110164	-12.8999346377518	5743.53759630699	4188.27696928792	5022.57446578284	5304.82322575559	5337.05377902155	7701.60260709065	0.998201065835793	0.997556410870871	0.997951184949783	0.99809391676177	0.998081719636918	0.998663569857441	182	30639	134	122	98	81	58	30	0	0	0	0	0	0	30584	30596	30620	30637	30660	30688	103	103	103	103	103	103
M13_SJOGREN	50_60	UKBB	R18_NAUSEA_VOMITI	-14.7429674775882	1.51505568801157	1.83725540055063	-14.7928731570255	-14.7867611816592	-14.834363693195	4431.42216978276	1.0212056113647	1.02217796414861	4623.47839025616	4817.52786087445	7449.20401228619	0.997345510316946	0.137916357924329	0.0722732693940723	0.997447163376136	0.997551003280767	0.998411091719656	1570	44637	1272	1038	771	582	389	189	1	2	1	0	0	0	44868	45102	45369	45558	45751	45951	66	65	66	67	67	67
M13_SJOGREN	50_60	UKBB	R18_OEDEMA_NOT_ELSEW_CLASSIFIED	-12.9102629741025	-12.9253636718538	-12.8965309980089	-13.0538479181445	-13.2079854536906	-13.2837271154727	4739.10272466223	3953.77814354915	5193.45927812139	7839.65965813964	8604.56967248638	10931.1120460282	0.997826405680468	0.997391626597943	0.998018674674267	0.998671439915225	0.998775250368646	0.999030393419988	260	45912	234	152	88	44	29	16	0	0	0	0	0	0	45867	45949	46013	46057	46072	46085	71	71	71	71	71	71
M13_SJOGREN	50_60	UKBB	R18_OTHER_ABNORMAL_FINDI_BLOOD_CHEMIS	-13.4601594807256	-13.5130190834664	-13.6318092833214	-13.6387175563173	-13.7297127086996	-13.5832106069125	3778.51961021204	2994.81698185371	3798.66889760951	4844.92533776266	5132.56437642429	9349.77925141147	0.997157714705912	0.9963998492139	0.997136737338371	0.99775391630704	0.997865645333156	0.998840846406572	727	53945	662	518	331	203	124	38	0	0	0	0	0	0	53905	54049	54236	54364	54443	54529	105	105	105	105	105	105
M13_SJOGREN	50_60	UKBB	R18_OTHER_SKIN_CHANG	-12.0168879598716	-11.9074356117887	-11.9709314769276	-12.2200980175002	-12.2267912660617	-12.7174052259238	4092.90699348457	3290.42604918555	4061.69249184801	5433.7072791004	6499.50170782251	12315.3345768808	0.99765739226128	0.997112611511476	0.997648416861916	0.998205604604771	0.998499029208091	0.999176066276032	103	53578	89	65	50	30	18	5	0	0	0	0	0	0	53494	53518	53533	53553	53565	53578	98	98	98	98	98	98
M13_SJOGREN	50_60	UKBB	R18_OTHER_SYMPTOMS_SIGNS_INVOLVI_CIRCULATO_RESPI_SYSTEMS	-12.0652200062788	-12.0506553005693	-11.8339246518132	-12.081296785677	-11.8273609797908	-11.7682521826635	4206.74395084997	3024.09480179739	3575.94412379024	5126.34165721852	4607.44483822198	8685.80143852049	0.997711617421843	0.996820534078623	0.997359553669675	0.99811961981833	0.997951823909332	0.998918959416946	128	45298	115	87	58	40	24	9	0	0	0	0	0	0	45242	45270	45299	45317	45333	45348	69	69	69	69	69	69
M13_SJOGREN	50_60	UKBB	R18_OTHER_SYMPTOMS_SIGNS_INVOLVI_COGNITIVE_FUNCTIONS_AWARE	-12.8928558685587	-12.8906746789177	-12.932384798004	-12.7218347065055	-12.6654894764986	-12.4215384852673	3601.35912316105	2853.93398471373	3662.49533959589	4612.81024928846	4961.87997563732	8507.62002303857	0.997143581543324	0.996396120096947	0.997182650688749	0.997799488363712	0.9979633551025	0.998835050198444	354	53205	317	211	138	84	50	18	0	0	0	0	0	0	53138	53244	53317	53371	53405	53437	104	104	104	104	104	104
M13_SJOGREN	50_60	UKBB	R18_OTHER_SYMPTOMS_SIGNS_INVOLVI_DIGES_SYSTEM_ABDOMEN	2.23383466029354	2.04470485879551	-14.1176270116764	-14.092252352526	1.86667665620124	-14.0545532645502	0.733960049797934	0.606003622204317	2214.82666942413	2678.24931131979	1.01485545602694	4907.01251420998	0.0023381458898891	0.000740627704041073	0.994914202313611	0.995801758018435	0.0658633940189528	0.997714720373329	2310	45270	1913	1686	1291	880	549	216	4	3	1	1	1	0	45592	45819	46214	46625	46956	47289	71	72	74	74	74	75
M13_SJOGREN	50_60	UKBB	R18_OTHER_SYMPTOMS_SIGNS_INVOLVI_NERVOUS_MUSCULOS_SYSTEMS	-12.883598581114	-12.9308975273566	-12.9698002370876	-13.0103907377586	-13.2491013995375	-13.1209272012542	3186.76263950927	2566.33872683847	3183.45194347919	4008.31800371878	4702.32974130623	7850.69593483134	0.996774282381339	0.995979751335871	0.996749322772386	0.997410192588957	0.997751914466686	0.998666490149355	450	53997	398	306	193	117	73	29	0	0	0	0	0	0	53943	54035	54148	54224	54268	54312	106	106	106	106	106	106
M13_SJOGREN	50_60	UKBB	R18_OTHER_SYMPTOMS_SIGNS_INVOLVI_URINARY_SYSTEM	-13.7925784317112	-13.8319786107925	-13.8120700195957	-13.7773270629405	-13.7391299766328	-13.5757962931976	5450.29789425978	3940.39299568357	4380.68354600164	5093.88619043484	4934.26535473087	7757.49757055682	0.997980867495322	0.99719918812015	0.99748431516532	0.997841981006402	0.997778346980961	0.998603684675954	437	50099	346	322	257	181	141	64	0	0	0	0	0	0	50091	50115	50180	50256	50296	50373	99	99	99	99	99	99
M13_SJOGREN	50_60	UKBB	R18_PAIN_ASSOCIATED_W_MICTU	-12.0115390072286	-11.8674335540006	-11.7711470533454	-11.9739510824509	-11.8848622292325	-11.7230599333134	3836.31456831897	2777.87711307475	3068.86942964865	3824.44419220853	3270.62195653876	5680.85853812141	0.997501819598999	0.996591349141435	0.996939591702268	0.997501907568331	0.997100634883335	0.9983534809352	128	49861	101	84	74	49	44	19	0	0	0	0	0	0	49790	49807	49817	49842	49847	49872	98	98	98	98	98	98
M13_SJOGREN	50_60	UKBB	R18_PAIN_NOT_ELSEW_CLASSIFIED	-13.1232520354624	-13.1489072318345	-13.1487818195666	-13.014591502936	-13.157222807297	-13.0817075929397	5258.29123837257	3983.00316901229	4782.65836886764	5945.73444296964	5044.88822120502	7465.87206897285	0.998008701146038	0.997365984768188	0.997806408908631	0.998253515451663	0.997919095016613	0.998601946687549	263	45585	208	164	114	92	71	39	0	0	0	0	0	0	45572	45616	45666	45688	45709	45741	68	68	68	68	68	68
M13_SJOGREN	50_60	UKBB	R18_PAIN_THROAT_CHEST	1.33765963987452	0.722656021945676	1.0045754360068	1.2992790681816	-14.0200002154128	-13.9258753426182	1.01756673907364	1.01572662089367	1.01579675853961	1.0153643313376	2100.15051014352	3051.09154045195	0.188655472027957	0.476794862642073	0.322686048884965	0.200679310608813	0.994673591928741	0.996358286139304	3419	47431	2711	2454	1888	1400	1006	460	3	3	2	1	0	0	48060	48317	48883	49371	49765	50311	76	76	77	78	79	79
M13_SJOGREN	50_60	UKBB	R18_POLYURIA	-12.8564585320156	-12.8648599349408	-13.0054035440529	-13.0296949249266	-13.0276503177898	-13.0500044007611	3974.71369374805	3044.72013348821	3510.67325583168	4108.13125552096	4242.40972536224	6999.82901626148	0.997419197287515	0.996628707360215	0.997044217389598	0.997469366401474	0.997549848932936	0.998512479237164	275	49978	214	194	150	112	80	39	0	0	0	0	0	0	49941	49961	50005	50043	50075	50116	98	98	98	98	98	98
M13_SJOGREN	50_60	UKBB	R18_RASH_OTHER_NONSPECIFIC_SKIN_ERUPT	-12.9866213061534	-12.9228220150382	-12.9961741016807	-13.2049314939702	-13.1690033362277	-13.3326150926423	4166.01568759408	3292.46660507522	3961.75902947114	4770.58913008216	4921.17947159269	8060.45887135519	0.997512777523529	0.996868337653583	0.997382620197132	0.997791468260174	0.997864875287831	0.998680238550124	265	53691	230	177	125	89	55	20	0	0	0	0	0	0	53625	53678	53730	53766	53800	53835	101	101	101	101	101	101
M13_SJOGREN	50_60	UKBB	R18_RETEN_URINE	-12.810905306029	-12.8922031741391	-13.0019301564219	-13.0592457589027	3.63827941940529	-13.2974351535999	2823.89350346248	2294.75258783808	3065.85086384828	4026.91689806965	1.01367036457964	6191.11542873843	0.99638032083024	0.995517409672162	0.99661627107879	0.997412473967937	0.000331677046960412	0.998286284568264	614	50893	539	411	244	152	91	48	0	0	0	1	1	0	50865	50993	51160	51252	51313	51356	103	103	103	102	102	103
M13_SJOGREN	50_60	UKBB	R18_SOMNO_STUPOR_COMA	-11.8999850811577	-11.9275221981757	-11.9748198342963	-12.3069955749985	-11.9462687428855	-10.9600919187261	3688.15266023983	3108.23523514922	4140.84691920392	4910.21522307474	5037.981621336	15386.4889085997	0.997425595204342	0.996938210356065	0.997692619231455	0.998000179008076	0.998108025163033	0.99943165153276	112	52685	97	70	42	29	19	3	0	0	0	0	0	0	52600	52627	52655	52668	52678	52694	100	100	100	100	100	100
M13_SJOGREN	50_60	UKBB	R18_SPEECH_DISTU_NOT_ELSEW_CLASSIFIED	-12.821036535959	-12.711999181102	-12.8855155699567	-12.8897387874292	-13.0358457060556	-12.792341101841	4597.36209035475	3538.01682566898	4312.31350001926	5209.94288920593	5686.84151654626	7764.14816761161	0.997774877496143	0.997133228426957	0.997615864748271	0.998025983528406	0.998171025008038	0.998685392573226	212	54748	183	143	100	71	43	21	0	0	0	0	0	0	54668	54708	54751	54780	54808	54830	109	109	109	109	109	109
M13_SJOGREN	50_60	UKBB	R18_SYMPTOMS_SIGNS_ABNORMAL_CLINI_LABOR_FINDI_NOT_ELSEW_CLASSIFIED	-0.120729888177942	0.739342208452308	0.709291089467437	-15.0067184693504	1.04970283989068	0.82505317516529	1.02094521716365	0.536276840512685	0.60856865440445	1744.30399314649	0.604824569412853	1.01548265212614	0.905867155133758	0.168000309848676	0.243813786668318	0.993135668257085	0.0826435625340378	0.416519743211234	12476	39269	9936	8732	6759	4989	3548	1682	5	7	5	3	4	1	41748	42952	44925	46695	48136	50002	56	54	56	58	57	60
M13_SJOGREN	50_60	UKBB	R18_SYMPTOMS_SIGNS_CONCERNI_FOOD_FLUID_INTAKE	2.68707913135389	-14.1865305109033	-14.1772243671424	-14.187011208862	-14.1955211119525	-14.2574308935444	1.01956187576828	3585.99095787133	4252.19703908392	5120.75987519785	5289.65835017419	8167.30227120168	0.00840076453960295	0.996843498973244	0.99733978285194	0.997789472070049	0.997858770305618	0.998607155970083	983	46626	814	663	473	325	220	96	1	0	0	0	0	0	46723	46874	47064	47212	47317	47441	71	72	72	72	72	72
M13_SJOGREN	50_60	UKBB	R18_SYMPTOMS_SIGNS_INVOLVI_CIRCULATO_RESPI_SYSTEMS	0.714616016204705	0.152918458688551	-14.9494230960458	0.77791616792978	0.788799075236033	-14.8518811939154	1.01407654570972	1.01301018777086	2223.73425839746	1.01300041516922	1.01109190001297	3938.69989513353	0.480999238128916	0.880011598661166	0.99463612884889	0.442527154947694	0.435305074659184	0.996991378135652	5415	49622	4357	3778	2854	2095	1484	666	3	2	1	1	1	0	50589	51168	52092	52851	53462	54280	88	89	90	90	90	91
M13_SJOGREN	50_60	UKBB	R18_SYMPTOMS_SIGNS_INVOLVI_COGNITION_PERCEP_EMOTIONAL_STATE_BEHVI	-13.9504545771753	-13.9558337990755	-13.9677260101014	-13.9507842827806	-13.8791919628132	-13.7489816121549	3030.01581274154	2352.35827184442	2840.84986942259	3435.29043654381	3735.16327301853	6076.80965590464	0.996326483527892	0.995266418753226	0.996077023234941	0.996759783488327	0.99703521193306	0.998194761492155	1332	54245	1144	894	626	426	260	97	0	0	0	0	0	0	54326	54576	54844	55044	55210	55373	107	107	107	107	107	107
M13_SJOGREN	50_60	UKBB	R18_SYMPTOMS_SIGNS_INVOLVI_DIGES_SYSTEM_ABDOMEN	1.15248253591333	1.50830457192326	1.27358709975477	0.495698616493591	0.526781986231043	-13.504214068095	0.731564539417722	0.479887270513816	0.603064120246285	1.01481528569765	1.01308562013869	1694.88929919079	0.115171787828243	0.00167203364256274	0.0346984439533827	0.625222696573772	0.603079079719696	0.993642835603176	6540	48729	5199	4533	3532	2598	1782	860	7	9	5	2	1	0	49982	50648	51649	52583	53399	54321	81	79	83	86	87	88
M13_SJOGREN	50_60	UKBB	R18_SYMPTOMS_SIGNS_INVOLVI_EMOTIONAL_STATE	-12.8007653763004	-12.8888599351324	-12.8875917465805	-12.8188417672755	-12.8026078840167	-12.7792090367283	4304.80467962143	3248.27622549325	4305.98097033918	5442.52734359666	6535.77213921732	10627.9128806049	0.997627414303665	0.99683407609159	0.997611973856931	0.998120735858323	0.998437063529997	0.999040608325715	233	52802	205	170	102	64	33	13	0	0	0	0	0	0	52731	52766	52834	52872	52903	52923	99	99	99	99	99	99
M13_SJOGREN	50_60	UKBB	R18_SYMPTOMS_SIGNS_INVOLVI_NERVOUS_MUSCULOS_SYSTEMS	-13.9154916882737	-13.9426003775062	-13.9803312617142	-14.0085080255348	-14.2063006984973	-14.2012742498036	3803.6724959132	3028.11538811811	3903.19643735699	4880.88757738469	5407.89753550321	8581.14943173856	0.997080997057776	0.996326247568061	0.99714217134673	0.997710015493849	0.997903995983257	0.998679550754182	847	54655	739	558	349	224	140	59	0	0	0	0	0	0	54654	54835	55044	55169	55253	55334	109	109	109	109	109	109
M13_SJOGREN	50_60	UKBB	R18_SYMPTOMS_SIGNS_INVOLVI_SKIN_SUBCU_TISSUE	-13.8193059003052	-13.7782226709393	-13.8920089465985	-13.8955269914588	2.23958328279431	-13.8677493848294	3268.48508568597	2459.46669772773	2779.83699788649	3248.37605250618	1.01011836848226	4973.8900261227	0.996626517276828	0.99553017991567	0.996012653501247	0.996586912211278	0.0266128875038756	0.997775413462382	1036	54282	849	714	553	415	277	118	0	0	1	1	1	0	54364	54499	54660	54798	54936	55095	105	105	104	104	104	105
M13_SJOGREN	50_60	UKBB	R18_SYMPTOMS_SIGNS_INVOLVI_SPEECH_VOICE	-12.9409007960398	-12.8680212999179	-12.9843827007164	-13.0463075513125	-13.0556723568917	-12.8430123015404	3897.6090759082	2988.13955670594	3592.59559627504	4224.95697622114	4447.32111890898	6626.23212622592	0.99735085644143	0.996564028019872	0.997116286635603	0.997536204300644	0.997657712550102	0.998453535188849	299	54808	256	207	145	107	66	32	0	0	0	0	0	0	54742	54791	54853	54891	54932	54966	109	109	109	109	109	109
M13_SJOGREN	50_60	UKBB	R18_SYMPTOMS_SIGNS_INVOLVI_URINARY_SYSTEM	-14.4449733599298	-14.4601830175399	1.15733685108045	-14.539180209508	1.40360936187661	2.18928830136416	2840.26984126075	2150.59797277458	1.01191373834902	2951.41143316553	1.00971383474708	1.00889485966593	0.995942156138306	0.99463522704461	0.252743519206252	0.996069493949005	0.164496660952461	0.0300078629600711	2406	52247	1949	1662	1252	922	661	321	0	0	1	1	2	1	52595	52882	53292	53622	53883	54223	109	109	108	108	107	108
M13_SJOGREN	50_60	UKBB	R18_SYNCO_COLLAP	-13.9257992951958	-13.8905794963502	-13.9452366885366	-13.929658191785	-13.888838549313	-13.824685742735	4140.48142769737	3195.87145524612	3785.77754700318	4502.96648721624	4578.4256700477	7132.81831717332	0.997316457155937	0.996532074527904	0.997060930350559	0.997531795647606	0.997579588782623	0.998453557077231	979	46426	814	685	494	356	238	98	0	0	0	0	0	0	46524	46653	46844	46982	47100	47240	67	67	67	67	67	67
M13_SJOGREN	50_60	UKBB	R18_UNKNO_UNSPE_CAUSES_MORBIDI	-13.9431184877998	-13.9262957359443	-14.0598494759491	-14.1221107066812	-13.9925102966098	-13.9807510058659	4560.20459918015	3459.05524820227	4629.03646683934	6168.03809695235	6048.8886966311	7537.40307306795	0.997560420504194	0.996787693303017	0.997576575674868	0.998173194770005	0.998154305933608	0.998520044785789	775	46545	686	541	311	172	118	63	0	0	0	0	0	0	46561	46706	46936	47075	47129	47184	73	73	73	73	73	73
M13_SJOGREN	50_60	UKBB	R18_UNSPE_HAEMATU	-14.6004492437172	-14.5894023821836	1.88196176055349	-14.6730128395033	-14.5826704640922	-14.5009050323783	4619.01494282033	3364.68112207798	1.01348878398996	4467.09532685079	4124.80997009937	5667.02310911217	0.997477935495518	0.996540348991981	0.0633233555156214	0.99737920315185	0.997179200141285	0.997958357431354	1220	50656	966	852	668	512	371	188	0	0	1	0	0	0	50811	50925	51109	51265	51406	51589	99	99	98	99	99	99
M13_SJOGREN	50_60	UKBB	R18_UNSPE_URINARY_INCONTINENCE	-13.2935624947042	-13.2277780646515	-13.2854271275175	-13.3257667065622	-13.4097430251342	3.94172117539869	4307.39524035311	3328.36131327197	3990.91591671482	4744.91146561188	4567.62301866727	1.00875111779126	0.997537557887532	0.996829006494611	0.997343913569748	0.997759197486349	0.997657553718744	9.32460271802674e-05	266	50147	218	174	131	92	65	27	0	0	0	0	1	1	50089	50133	50176	50215	50242	50280	106	106	106	106	105	105
M13_SJOGREN	50_60	UKBB	RA_CO_MORB	2.01005731317842	-15.5018476089006	1.96241190087042	-15.5504071739533	-15.4364993059416	-15.3424221811785	1.0369112653918	5010.82401232408	1.03390024507516	7593.95351804242	8012.83093487408	14328.8551820485	0.0525616836362345	0.997531610547297	0.0576872611476935	0.998366144710046	0.998462898200302	0.999145676378953	2751	27284	2452	1925	1316	842	493	162	2	1	1	0	0	0	27551	28078	28687	29161	29510	29841	30	31	31	32	32	32
M13_SJOGREN	50_60	UKBB	RHEUMA_COMORB	0.643714833637256	0.766897231458541	0.998755038251641	-16.0434521879643	-16.0182665310951	1.53166494012493	1.02888833342221	0.744880362720672	0.744415312669034	4168.11590660105	4176.12641586108	1.02282907492609	0.531550371270776	0.303217732089566	0.179705046475464	0.996928878303471	0.996939581098814	0.134268696379133	8630	30285	6938	6113	4805	3463	2416	1043	5	4	2	1	1	1	31936	32761	34069	35411	36458	37831	36	37	39	40	40	40
M13_SJOGREN	50_60	UKBB	RHEUMA_NOS	2.93852602597632	3.5607026455967	2.81124260495905	-12.354594847716	-12.325720491097	-12.2745060181636	1.01510257396603	0.599999643772422	1.01340027572967	2426.60824192099	2774.25052081059	4375.27675162336	0.00379391731434437	2.94728082482547e-09	0.00553598821205815	0.995937746469727	0.996455089526896	0.997761598510744	433	54684	364	301	224	139	84	37	4	4	1	0	0	0	54661	54724	54801	54886	54941	54988	88	88	91	92	92	92
M13_SJOGREN	50_60	UKBB	RHEUMA_OTHER_WIDE	2.86765120267487	3.49456545485535	2.7387754210404	-12.116690151355	-12.0652507139521	-12.0359559207828	1.01496278168772	0.600021926311655	1.0134139867098	2089.39466590939	2335.37604319995	3776.74842219383	0.0047225203737182	5.74339353679861e-09	0.00688152570690304	0.995372982438303	0.995877908197536	0.997457260565197	466	54653	392	323	241	150	93	40	4	4	1	0	0	0	54635	54704	54786	54877	54934	54987	88	88	91	92	92	92
M13_SJOGREN	50_60	UKBB	RHEU_ARTHRITIS_OTH	2.64485106238377	-15.2487066070684	2.58950545132215	-15.2960995019427	-15.2741112611464	-15.1707685914948	1.04495438835803	6311.71995212129	1.04178750532005	10237.9509075861	12240.9836656218	22719.6023142482	0.0113715661139165	0.998072364453645	0.012931984159275	0.99880791408332	0.999004412167706	0.999467221258202	1472	46243	1302	1090	752	463	254	94	2	1	1	0	0	0	46394	46606	46944	47233	47442	47602	17	18	18	19	19	19
M13_SJOGREN	50_60	UKBB	SLEEP	2.29562189641154	-14.4952171004906	-14.5157766435485	-14.4914574491723	-14.4109845986164	-14.4683996472493	1.01425411571105	3242.83390895253	3629.55819797469	4184.91401893458	4078.92501018485	6158.94418583611	0.0236135245597466	0.996433529517314	0.996809010197486	0.997237102840702	0.997181051829197	0.99812563619155	1324	53080	1030	909	751	564	408	198	1	0	0	0	0	0	53268	53389	53547	53734	53890	54100	105	106	106	106	106	106
M13_SJOGREN	50_60	UKBB	SLE_COMORB	2.07614260409667	-15.6045214598664	2.00304321579863	-15.6492582033234	-15.5240184997303	-15.4242225027691	1.03689068295065	5391.81326666553	1.03402173621323	8145.90673340379	8497.56785508214	15028.4690117433	0.0452549235706618	0.997690834464221	0.0527284272448007	0.998467169556862	0.998542363179217	0.999181104420739	2582	27001	2291	1840	1275	817	483	159	2	1	1	0	0	0	27260	27711	28276	28734	29068	29392	30	31	31	32	32	32
M13_SJOGREN	50_60	UKBB	SMOKING	4.7652420554262	-15.9135483808327	-15.9211835792899	-15.9360520635932	-14.9650609626807	-14.0515523269753	1.01013786402098	15449.8894030606	17143.254559401	19599.3949810766	11830.6715742396	12707.1652282778	2.38857186867069e-06	0.999178170666191	0.999258993401895	0.999351248928197	0.998990726110988	0.999117701377867	3071	26173	2352	2109	1757	1370	977	434	2	0	0	0	0	0	26885	27128	27480	27867	28260	28803	5	7	7	7	7	7
M13_SJOGREN	50_60	UKBB	SMOKING_DEPEND	4.03173535266946	-17.833239472761	-17.8505372077199	-17.8955582132377	-17.9332821026569	-17.8613359757681	1.22930810255898	38945.2663203661	44376.0771429989	51642.0771364834	54493.3931001301	146011.67605832	0.00103925443776887	0.99963464453343	0.999679046266075	0.999723508617173	0.999737423422512	0.999902396270219	3045	26442	2414	2160	1792	1348	901	285	1	0	0	0	0	0	27067	27321	27689	28133	28580	29196	5	6	6	6	6	6
M13_SJOGREN	50_60	UKBB	SPONDYLOARTHRITIS	-18.0338948931051	-18.3449083993561	-18.0809353033282	-18.4959133798528	-18.3528049066216	-18.1634651714858	346734.577349753	210830.843730894	278334.92859083	390504.364974465	331817.378696925	661279.366947762	0.999958501495842	0.999930574109064	0.999948168563729	0.999962208863609	0.999955869039372	0.999978084378322	301	51257	259	217	148	102	65	23	0	0	0	0	0	0	51297	51339	51408	51454	51491	51533	2	2	2	2	2	2
M13_SJOGREN	50_60	UKBB	SPONDYLOPATHY_FG	-18.2484618346534	-18.4673060526703	-18.1921693504249	-18.3569707396909	-18.3325909326385	-17.5524885161451	360547.048214898	248141.606474492	330298.276612043	392900.967184974	344850.634541945	719440.590475869	0.999959616460536	0.999940619477021	0.999956054112078	0.999962721538621	0.999957583690466	0.999980533681621	221	44365	196	158	109	75	41	10	0	0	0	0	0	0	44388	44426	44475	44509	44543	44574	2	2	2	2	2	2
M13_SJOGREN	50_60	UKBB	SPONDYLOPATH_COMORB	1.92477846925329	-15.3514385292644	-15.372987901964	-15.4479430469117	-15.3384817251938	-15.3532517815993	1.03493890348782	4396.98988536522	5103.28465248213	6264.2459279598	6289.42186199918	10390.4227489975	0.0629139509346097	0.997214309965746	0.997596479133574	0.998032378852594	0.998054141399364	0.998821018317276	2777	26658	2370	1957	1435	973	631	244	1	0	0	0	0	0	27031	27444	27966	28428	28770	29157	33	34	34	34	34	34
M13_SJOGREN	50_60	UKBB	ST19_ADVER_EFFEC_NOT_ELSEW_CLASSIFIED	-11.9179655560098	-11.9040069627723	-11.8982618368014	-11.9167460204573	-11.5948668240467	-12.0927159180167	3860.86577898382	2643.86080144967	2977.93002963171	3223.13379392815	3271.55879583872	6565.49847468803	0.997537043203261	0.996407529749451	0.996812076151251	0.997050024414017	0.997172190251437	0.99853041076607	135	54870	102	97	81	62	44	17	0	0	0	0	0	0	54790	54795	54811	54830	54848	54875	113	113	113	113	113	113
M13_SJOGREN	50_60	UKBB	ST19_COMPLICATIO_CARDIAC_VASCULAR_PROSTHET_DEVICES_IMPLANTS_GRAFTS	-12.6173509793337	-12.6256483630945	-12.7006528961	-12.9491311962828	-13.1101589260203	-12.8942851595152	4123.20943726555	3361.65311011128	4170.86024109673	4844.85004519617	5994.2535948445	9128.81911985501	0.997558413176397	0.997003323696491	0.997570371910997	0.997867446988104	0.998254931178387	0.998873003452549	254	50757	227	171	111	72	38	16	0	0	0	0	0	0	50689	50745	50805	50844	50878	50900	95	95	95	95	95	95
M13_SJOGREN	50_60	UKBB	ST19_COMPLICATIO_GENITO_PROSTHET_DEVICES_IMPLANTS_GRAFTS	-12.2007210573102	-12.1923920189524	-12.3360915794426	-12.4768058746095	3.9468641315623	-12.7827604405466	3340.90679272196	2523.2156368196	3198.96115447187	3828.87930373622	1.01224353896658	6640.96919491168	0.997086196674039	0.996144569115576	0.996923140938106	0.997400013850571	9.65409121007802e-05	0.99846420596111	180	50664	151	123	81	57	37	17	0	0	0	1	1	0	50598	50626	50668	50692	50712	50732	95	95	95	94	94	95
M13_SJOGREN	50_60	UKBB	ST19_COMPLICATIO_INTERNAL_ORTHOPA_PROSTHET_DEVICES_IMPLANTS_GRAFTS	-14.1475337770118	-14.1300890938428	-14.0664840114317	-13.9793560613345	-13.8612686551136	-13.6732284984197	5117.43006415185	3761.40364778558	4562.68878513407	5540.70818979981	6102.95362910181	9692.56576522325	0.997794188830395	0.997002673876683	0.997540175723744	0.997986917889274	0.998187814717827	0.99887443071721	452	50954	382	336	235	164	96	46	0	0	0	0	0	0	50928	50974	51075	51146	51214	51264	96	96	96	96	96	96
M13_SJOGREN	50_60	UKBB	ST19_COMPLICATIO_OTHER_INTERNAL_PROSTHET_DEVICES_IMPLANTS_GRAFTS	-13.0800899576056	-13.1480343632525	-13.1465106988474	-13.2952744902084	-13.4189738107022	-13.5893996440529	4136.38293416865	3260.68464365159	3599.0071673456	4480.86968427798	4268.91612242094	8032.11044387745	0.997476929819118	0.996782704756391	0.997085481050587	0.997632584870887	0.997491922050947	0.9986500724723	307	50721	256	204	161	112	81	29	0	0	0	0	0	0	50678	50730	50773	50822	50853	50905	94	94	94	94	94	94
M13_SJOGREN	50_60	UKBB	ST19_COMPLICATIO_PROCED_NOT_ELSEW_CLASSIFIED	-14.6376653321106	-14.6513572385387	-14.7193729038313	2.10978810230154	-14.8286265552728	-14.7681044452779	4565.48032886639	3316.05184807812	3912.53796019583	1.01341093793124	4598.05443868099	6926.66247894463	0.997441857959259	0.996474707201082	0.996998282751403	0.0373545013907333	0.99742684393253	0.998298858413003	1284	51635	1026	887	661	500	342	162	0	1	1	1	0	0	51794	51933	52159	52320	52478	52658	99	98	98	98	99	99
M13_SJOGREN	50_60	UKBB	ST19_COMPLICATIO_SURGI_MEDICAL_CARE_NOT_ELSEW_CLASSIFIED	-14.5248262262775	-14.5253750138161	-14.5543515117885	1.52302614120946	1.50726543678057	-14.5733868698792	3019.7784465372	2227.98099377756	2642.08662081294	1.01207253580622	1.01066840189599	4855.04338179915	0.996162271466725	0.994798209502061	0.995604749087049	0.132360413244531	0.135868299842815	0.997604992992628	2286	52740	1874	1592	1161	843	554	259	0	1	1	2	1	0	53048	53330	53761	54079	54368	54663	104	103	103	102	103	104
M13_SJOGREN	50_60	UKBB	ST19_EFFEC_FOREI_BODY_ENTERING_NATURAL_ORIFI	-11.7402094315835	-11.824316080629	-11.794041875255	-11.6128472424453	-11.8127408995298	-11.8325191939965	3746.12640508838	2902.19895927207	3196.42704279923	4096.78145428097	4299.38270070205	5938.38045667518	0.997499465981849	0.996749219032215	0.997056005832967	0.99773829792567	0.997807780236799	0.99841017627584	122	54972	97	79	60	42	32	13	0	0	0	0	0	0	54884	54902	54921	54939	54949	54968	113	113	113	113	113	113
M13_SJOGREN	50_60	UKBB	ST19_FRACT_FEMUR	-12.0873229691667	-12.0792059709205	-11.928487493252	-11.7404915373737	-11.7413416189924	-11.3722211901881	2852.18652731856	2332.28958977237	2878.66205220252	3516.17055982823	4244.12967431145	7865.11927775818	0.996618643480082	0.995867679165096	0.996693766550293	0.997335868847033	0.997792663285547	0.998846334527476	164	54692	148	115	77	51	25	7	0	0	0	0	0	0	54597	54630	54668	54694	54720	54738	111	111	111	111	111	111
M13_SJOGREN	50_60	UKBB	ST19_FRACT_FOOT_ANKLE	-12.025480852234	-11.9332458051665	-11.681155386668	-11.7652172796193	-11.6639363961063	-11.9273412604869	3749.96288352494	2928.81909271063	3264.25699140034	3771.32041202849	3914.59452023801	7385.33439674998	0.997441326924837	0.996749090352454	0.99714477332269	0.997510879753038	0.997622624527262	0.998711414162855	116	54768	96	79	58	48	27	12	0	0	0	0	0	0	54676	54693	54714	54724	54745	54760	112	112	112	112	112	112
M13_SJOGREN	50_60	UKBB	ST19_FRACT_FOREA	-14.330362954137	-14.3136249534994	-14.2975447956373	-14.2405223580158	-14.2010753766053	-14.2892925814652	4306.31145470654	3263.98125629689	3892.05765243905	4668.650718865	4751.8253875885	8116.87429045415	0.997344838066441	0.996501026550804	0.997068963100994	0.997566261433472	0.997615484366775	0.998595370626852	654	54227	555	476	323	240	156	61	0	0	0	0	0	0	54214	54293	54446	54529	54613	54708	112	112	112	112	112	112
M13_SJOGREN	50_60	UKBB	ST19_FRACT_LOWER_LEG_INCLU_ANKLE	-14.2129059384838	-14.1710068483547	-14.0580630183381	-14.0695269033469	-14.0780421970315	-14.0433468764018	4866.97028754784	3727.24554558522	4220.06566166193	4811.47772324377	4909.87375253961	7410.30419105148	0.997669958634602	0.996966446080191	0.997342057780423	0.997666861837144	0.99771223504102	0.998487921324308	538	53890	424	372	292	224	151	69	0	0	0	0	0	0	53895	53947	54027	54095	54168	54250	109	109	109	109	109	109
M13_SJOGREN	50_60	UKBB	ST19_FRACT_LUMBAR_SPINE_PELVIS	-11.8299155207014	-11.8580610110952	-11.90240279901	-11.8392783697657	-11.8005553538524	-11.6986262105666	3185.90431116964	2530.85462812601	2799.14656552956	3292.09019707383	3511.92003724604	4786.62836759155	0.997037297942036	0.996261607016342	0.996607282044939	0.997130589839644	0.997318998408782	0.998049954325535	163	54643	138	118	91	60	38	18	0	0	0	0	0	0	54556	54576	54603	54634	54656	54676	112	112	112	112	112	112
M13_SJOGREN	50_60	UKBB	ST19_FRACT_RIBS_STERNUM_THORACIC_SPINE	-12.5998292179636	-12.6906206180208	-12.6593415186114	-12.5453495844416	-12.6448194084864	-13.021134481289	4037.41594980789	3172.51630577657	3627.67787475537	4245.0732307145	4608.83498387165	9438.40021911622	0.997509993270836	0.996808330587409	0.997215664401339	0.997642036867431	0.997810923246743	0.998899245780012	268	54692	225	180	138	95	62	22	0	0	0	0	0	0	54622	54667	54709	54752	54785	54825	113	113	113	113	113	113
M13_SJOGREN	50_60	UKBB	ST19_FRACT_SHOUL_UPPER_ARM	-13.1409838605467	-13.1048874231814	-13.0455856627626	3.5791429994681	-12.9488621141186	-12.7972084671027	3953.03574436283	3019.67954027496	3379.40014452216	1.01082536862328	4340.26549965963	7476.0845339795	0.997347615983539	0.996537329744927	0.996919913271735	0.000398897093993742	0.997619573771497	0.998634219553768	335	54558	282	243	191	131	79	31	1	1	1	1	0	0	54499	54538	54590	54650	54702	54750	111	111	111	111	112	112
M13_SJOGREN	50_60	UKBB	ST19_FRACT_SKULL_FACIAL_BONES	-12.9256652536945	-12.8242086101488	-12.791475979308	-12.8294360385747	-12.9237373638607	-13.0463010666675	4540.89792253613	3366.84434524217	3566.39017975849	3818.82032752089	4483.68267915016	6154.25384656009	0.997728824784707	0.996960889110574	0.997138254986952	0.997319489055344	0.997700185992212	0.998308578966726	239	53301	185	166	144	108	66	30	0	0	0	0	0	0	53244	53263	53285	53321	53363	53399	111	111	111	111	111	111
M13_SJOGREN	50_60	UKBB	ST19_FRACT_WRIST_HAND_LEVEL	-12.6344350171976	-12.6575425151063	-12.6608610078847	-12.442942112312	-12.4253520946603	-12.4065221756562	3652.70661283808	2632.93313015202	2842.5824131304	3195.22425488527	3387.99021515267	5162.86104026978	0.997240183348458	0.996164270662898	0.996446234213776	0.99689286087069	0.997073788958969	0.998082659422175	371	53819	278	255	223	175	121	55	0	0	0	0	0	0	53802	53825	53857	53905	53959	54025	110	110	110	110	110	110
M13_SJOGREN	50_60	UKBB	ST19_INJURI_ABDOMEN_LOWER_BACK_LUMBAR_SPINE_PELVIS	-12.8523529196373	-12.8818233565087	-12.9019208634335	-12.8711582367775	-12.8076434215771	-12.8081412738271	3688.82425483586	2886.86381063537	3226.13875667587	3690.66720415457	3638.72327363205	5530.46522855876	0.997220069998212	0.99643967483868	0.996809121740257	0.99721739266884	0.997191597415594	0.998152161053851	328	54793	269	228	181	129	92	40	0	0	0	0	0	0	54739	54780	54827	54879	54916	54968	113	113	113	113	113	113
M13_SJOGREN	50_60	UKBB	ST19_INJURI_ANKLE_FOOT	-13.0810172669334	-13.0196440742271	-12.9048838946077	-12.9388703906139	-12.7284239839936	-12.7080704981892	4452.23426407862	3353.11391204646	4017.99947016297	4498.9537184452	4662.6018702383	8733.36374343185	0.997655755272133	0.996901940356465	0.997437383953736	0.997705308537637	0.997821859843765	0.998838984614888	228	54853	195	165	111	91	55	18	0	0	0	0	0	0	54774	54804	54858	54878	54914	54951	112	112	112	112	112	112
M13_SJOGREN	50_60	UKBB	ST19_INJURI_ELBOW_FOREA	-14.2639272885672	-14.2236530001936	-14.2221671225153	-14.1949575017369	-14.1336781630692	-14.201747791035	3940.77380058164	2941.15547784498	3475.42774838424	4191.05362461012	4292.03607936893	7183.66614576066	0.997112003102697	0.996141384236348	0.996734900933562	0.997297597026415	0.997372570266404	0.998422623255611	797	54339	670	580	411	297	192	80	0	0	0	0	0	0	54354	54444	54613	54727	54832	54944	112	112	112	112	112	112
M13_SJOGREN	50_60	UKBB	ST19_INJURI_HEAD	-13.8797384125799	-13.8493608494934	-13.8736139303127	-13.8279527753898	-13.8580317266147	-13.943490557414	3643.24659416632	2726.9833087725	3203.91636739726	3627.0556609999	3603.06276879053	5225.14425195735	0.996960292993554	0.995947850629922	0.996545007267757	0.996958115802178	0.99693119909203	0.997870818086741	945	54104	751	660	495	368	255	134	0	0	0	0	0	0	54186	54277	54442	54569	54682	54803	112	112	112	112	112	112
M13_SJOGREN	50_60	UKBB	ST19_INJURI_HIP_THIGH	3.45800138548088	-12.2978948021097	-12.1707513230566	-12.1393311398558	-11.9656702207428	-11.874339250613	1.01170579038301	2124.35227189795	2465.44763978212	3009.22142963599	3371.01225732647	5205.43845133554	0.000630851701938037	0.995381064752271	0.996061236516909	0.996781307440737	0.997167852635451	0.998179914366564	280	54828	241	192	141	98	55	22	1	0	0	0	0	0	54755	54804	54855	54898	54941	54974	111	112	112	112	112	112
M13_SJOGREN	50_60	UKBB	ST19_INJURI_KNEE_LOWER_LEG	-14.0796792799343	-14.0332252127776	-14.0232086487869	-13.9818758277809	-13.9398500439056	-13.802278129006	3903.5331661447	2924.45589738547	3408.26255718787	3796.52936822842	3829.45030029896	5487.66258775953	0.997122111204934	0.996171304626228	0.996717133754566	0.997061553710238	0.997095570984269	0.997993205151369	860	54155	671	598	463	367	250	120	0	0	0	0	0	0	54235	54308	54443	54539	54656	54786	109	109	109	109	109	109
M13_SJOGREN	50_60	UKBB	ST19_INJURI_NECK	-11.8319443630754	-11.841664114318	-11.8580548823374	-11.7853174362277	-11.805644378679	-12.4576764728514	4349.26381295523	3059.64021729774	3095.49877323851	3664.83599232006	3363.86918932365	6282.27603381844	0.997829399527608	0.996911971110222	0.996943518164706	0.997434180782108	0.997199795380442	0.998417805719871	108	54982	85	73	72	50	39	13	0	0	0	0	0	0	54892	54904	54905	54927	54938	54964	113	113	113	113	113	113
M13_SJOGREN	50_60	UKBB	ST19_INJURI_SHOUL_UPPER_ARM	-13.0657643691555	-13.0292087495969	-12.9665767779441	3.26205103831906	-12.8304536861625	-12.5496110199071	3202.31239741074	2428.05130498218	2782.2369018471	1.01102103480106	3404.30435087138	5487.62204925317	0.996744557854744	0.995718478193566	0.996281483449988	0.00125317840146144	0.996992866790575	0.998175324018478	504	54684	408	352	275	197	130	58	1	1	1	1	0	0	54668	54724	54801	54879	54946	55018	111	111	111	111	112	112
M13_SJOGREN	50_60	UKBB	ST19_INJURI_THORAX	-12.7285608316248	-12.7473215834955	-12.7079817179992	-12.6138301869816	-12.6435184126603	-12.9343584402036	3467.12684598388	2692.57069377941	3076.59888815348	3643.31531497067	3954.57681352869	7067.66698628855	0.997070802480922	0.996222623564536	0.99670432384971	0.997237581877425	0.997449018839513	0.998539812478049	362	54769	304	248	189	131	82	33	0	0	0	0	0	0	54714	54770	54829	54887	54936	54985	113	113	113	113	113	113
M13_SJOGREN	50_60	UKBB	ST19_INJURI_WRIST_HAND	-13.7153543523584	-13.7115889090182	-13.7216850669504	-13.6795611646605	-13.6355865393584	-13.5514186141366	3714.46597086974	2754.01664977785	3081.85048638562	3367.40351630085	3418.46476842353	5074.68161106197	0.997053884810652	0.996027540393537	0.996447496548486	0.996758725059595	0.996817403172424	0.997869333355815	937	54187	712	642	536	422	307	145	0	0	0	0	0	0	54301	54371	54477	54591	54706	54868	111	111	111	111	111	111
M13_SJOGREN	50_60	UKBB	ST19_INJURY_MUSCLE_TENDON_WRIST_HAND_LEVEL	-11.5429740880512	-11.4773843512492	-11.5293182761076	-11.4562534766692	-11.510071216691	-11.3017534935488	3860.46613040011	2795.96552162774	2923.85478971346	2989.31087209337	3171.53441846728	3811.05393228232	0.997614291441473	0.996724708519295	0.996853796829273	0.996942189759027	0.99710433917904	0.997633861507696	127	53709	88	84	80	64	50	32	0	0	0	0	0	0	53637	53641	53645	53661	53675	53693	111	111	111	111	111	111
M13_SJOGREN	50_60	UKBB	ST19_INJURY_OTHER_UNSPE_INTRAT_ORGANS	-11.5318618249984	-11.6389321328041	-11.6834762398218	-11.2732385887615	-11.1739957262462	-11.6908018100095	3520.40389151391	2801.49613620552	3129.30423394299	3925.83796868688	4733.45847204172	8219.59950674979	0.997386357265846	0.996685164966504	0.99702104910426	0.997708838028847	0.998116482811753	0.998865162820286	128	54506	105	85	70	43	26	11	0	0	0	0	0	0	54417	54437	54452	54479	54496	54511	112	112	112	112	112	112
M13_SJOGREN	50_60	UKBB	ST19_INJURY_POISO_CERTA_OTHER_CONSE_EXTER_CAUSES	-16.1684455136631	-16.1531336909613	-16.1488059461933	1.21502245479438	0.533641713342968	-16.109911900962	4229.85453653751	3161.39387775544	3620.08520148711	0.724680700691901	1.01112995173884	6269.42177026428	0.996950126411971	0.99592322867698	0.996440735648761	0.0936145726540781	0.597660588918609	0.997949757360828	6071	48383	4818	4225	3294	2485	1733	796	1	2	2	3	1	0	49539	50132	51063	51872	52624	53561	96	95	95	94	96	97
M13_SJOGREN	50_60	UKBB	ST19_INTRACR_INJURY	-11.941868319438	-11.8443987973505	-11.9063130442564	-11.9414115731501	-11.9429624169563	-11.8458502608592	3305.65042084008	2566.57121405187	3152.11836617392	3589.89297549842	4564.60467885787	5399.84425296274	0.997117598529378	0.996317877588484	0.996986204304343	0.99734592356301	0.997912394364696	0.998249650728988	150	53305	125	100	67	48	26	14	0	0	0	0	0	0	53219	53244	53277	53296	53318	53330	111	111	111	111	111	111
M13_SJOGREN	50_60	UKBB	ST19_OPEN_WOUND_HEAD	-12.7140429367182	-12.7400814488947	-12.7987281815676	-12.729802501173	-12.7919487820422	-12.9784470321469	3402.57409137542	2553.45640991065	2883.69681588839	3375.06938010974	3448.69075571617	5471.41308003376	0.997018635102103	0.996019093148493	0.996458755986005	0.996990613332012	0.997040478327932	0.998107382380417	374	53506	301	274	218	149	97	47	0	0	0	0	0	0	53468	53495	53551	53620	53672	53722	111	111	111	111	111	111
M13_SJOGREN	50_60	UKBB	ST19_OPEN_WOUND_WRIST_HAND	-12.6609818832704	-12.6772329097918	-12.6695788537866	-12.7258094274983	-12.7853020432954	-12.696971431417	3161.59821399056	2453.21735073298	2815.76583869253	3088.85316624282	3239.1277054811	5049.08674131558	0.996804788501029	0.995876874345776	0.996409919066969	0.996712793520719	0.996850643276787	0.997993556594336	427	53903	341	296	236	178	126	52	0	0	0	0	0	0	53879	53924	53984	54042	54094	54168	110	110	110	110	110	110
M13_SJOGREN	50_60	UKBB	ST19_OTHER_UNSPE_EFFEC_EXTER_CAUSES	-11.919288787087	-11.9404623236885	-11.9437975926457	-11.9337929059962	-11.6719582738049	-12.2225670048052	3414.32993599397	2398.64528213968	2759.76049541217	2985.74927548825	3022.03728530722	5989.42985380366	0.997214622675382	0.996028145028267	0.99654689529639	0.996810929893736	0.996918352995631	0.998371766432555	169	54906	133	116	95	73	51	19	0	0	0	0	0	0	54829	54846	54867	54889	54911	54943	113	113	113	113	113	113
M13_SJOGREN	50_60	UKBB	ST19_OTHER_UNSPE_INJURI_HEAD	-12.8818972076864	-12.8240059627714	-12.7881419399435	-12.8354165661354	-12.873771992549	-13.1416001172375	5362.89227742117	3889.01757828973	4950.36907979767	5438.0039704022	4516.78549727822	6119.414113084	0.998083448915205	0.997368986481449	0.997938850719545	0.998116740764399	0.997725867210007	0.998286523581438	163	53259	121	105	71	64	56	38	0	0	0	0	0	0	53190	53206	53240	53247	53255	53273	111	111	111	111	111	111
M13_SJOGREN	50_60	UKBB	ST19_POISO_DRUGS_MEDICAM_BIOLO_SUBST	-13.1658818374566	-13.1229375476878	3.11300011681323	-13.2734859125044	-13.3083668933177	-13.4969779552097	4456.37015812852	3157.31987514206	1.0123258017353	4113.36907617315	3774.29159067523	5434.23003388842	0.997642736533799	0.996683719252793	0.00210434045620881	0.997425300063913	0.997186619471471	0.99801829896988	352	54591	261	237	203	144	117	59	1	1	1	0	0	0	54570	54594	54628	54687	54714	54772	111	111	111	112	112	112
M13_SJOGREN	50_60	UKBB	ST19_POISO_NARCOT_PSYCHOD_HALLUCINOG	-11.9690156306822	-12.0761566490673	-12.1492284076965	-11.9350734371737	-12.0475702764853	-12.2876416462244	4824.03890449136	3479.39462434275	3967.55216348538	5025.92610639491	4466.39476764104	5614.74850858615	0.998020355314147	0.997230736769035	0.997556763912972	0.998105264248657	0.997847803617401	0.99825386449325	103	54472	78	68	51	35	31	18	0	0	0	0	0	0	54388	54398	54415	54431	54435	54448	109	109	109	109	109	109
M13_SJOGREN	50_60	UKBB	ST19_SEQUEL_INJURI_LOWER_LIMB	-11.4027779131242	4.10915423819344	-11.5828269217386	-11.5561577637299	-11.5083545547648	-11.1627136377236	3562.45761958782	1.01464784319764	2852.855100137	2965.07983384946	2592.57431629501	3897.85325436756	0.997446121222108	5.12542136726193e-05	0.996760531798366	0.996890317618538	0.996458227559226	0.997715012825624	110	54599	74	71	55	52	43	26	0	1	0	0	0	0	54522	54525	54541	54544	54553	54570	113	112	113	113	113	113
M13_SJOGREN	50_60	UKBB	ST19_SEQUEL_INJURI_POISO_OTHER_CONSE_EXTER_CAUSES	-13.0690258624951	3.09612432076437	-13.0919661373369	-13.0873426713109	-13.065162341909	-12.7298524488039	4383.35876721665	1.01226124593144	3653.7258678389	3895.5975675721	3900.88532238149	5417.25892369355	0.99762110311634	0.00222357663668875	0.997141040221231	0.997319494933484	0.997327665141183	0.998125076994531	301	54733	220	197	160	137	103	54	0	1	0	0	0	0	54701	54724	54761	54784	54818	54867	113	112	113	113	113	113
M13_SJOGREN	50_60	UKBB	ST19_SUPERF_INJURY_HEAD	-12.8644891947657	-12.8414546148293	-12.8528305542624	-12.8470818527464	-12.7924052882323	-12.5910559315119	3536.98793890687	2723.57443760834	3506.54079288257	4097.63774841951	4110.09998284054	6598.13727473748	0.997097995566372	0.99623804649077	0.997075450506725	0.997498443713725	0.997516642846092	0.998477418305133	324	53540	277	231	147	103	67	33	0	0	0	0	0	0	53475	53521	53605	53649	53685	53719	112	112	112	112	112	112
M13_SJOGREN	50_60	UKBB	ST19_SUPERF_INJURY_LOWER_LEG	-11.941883204758	-11.8906880026945	-11.9218199700837	-11.819854803125	-11.5607453003621	-11.5544258776759	3852.73307838592	3022.66608299529	3848.99317384096	4274.35693010444	4836.67550646907	7289.76515546092	0.997526890966713	0.996861257034523	0.997528646985992	0.997793617193615	0.998092877764694	0.998735337290028	118	53606	97	81	54	40	28	13	0	0	0	0	0	0	53521	53537	53564	53578	53590	53605	106	106	106	106	106	106
M13_SJOGREN	50_60	UKBB	ST19_TOXIC_EFFECT_ALCOHOL	-12.0962100816941	-12.1491206685203	-12.1226094270666	-12.1887932735186	-12.2834449753181	-12.5150471080745	3847.80535902078	2816.21781631007	2770.80902768832	3264.97612214384	3168.72501716908	4469.66001823896	0.997491722561024	0.996557948861188	0.99650917405559	0.997021348085175	0.996907037846372	0.997765926317277	138	54859	100	101	90	65	49	27	0	0	0	0	0	0	54784	54783	54794	54819	54835	54857	113	113	113	113	113	113
M13_SJOGREN	50_60	UKBB	ST19_TOXIC_EFFECT_ETHAN	-12.1086515020932	-12.1632942034014	-12.1501599515602	-12.1946035267772	-12.2422785025888	-12.469552980749	3986.35292035078	2912.15243570896	2849.57280149062	3379.75643908153	3284.43004042312	4886.69340490449	0.997576408456065	0.996667455893707	0.996597947714542	0.997121134335284	0.997025997732324	0.997964011207195	126	54946	95	95	84	59	44	23	0	0	0	0	0	0	54864	54864	54875	54900	54915	54936	113	113	113	113	113	113
M13_SJOGREN	50_60	UKBB	ST19_TOXIC_EFFEC_SUBST_CHIEF_NONME_SOURCE	-13.061649800111	-13.1017159826747	-13.1271109522078	-13.1884110598444	-13.211950668783	-13.393561598474	5755.29947518098	4075.62098136659	4099.71634827355	4857.28405175408	4641.73718668432	6725.30837415226	0.998189202870729	0.997435080704087	0.997445213188028	0.997833600727353	0.997728954311994	0.998411000900624	173	54885	125	126	113	83	62	33	0	0	0	0	0	0	54820	54819	54832	54862	54883	54912	113	113	113	113	113	113
M13_SJOGREN	50_60	UKBB	T1D	-11.9488837384147	-11.8472139786106	4.75551601453938	-11.6790528078099	-11.4524963856385	-11.5580032078039	4509.64379983303	3162.66015104852	1.01466951954854	4435.59983522311	4397.6990863937	7694.91947090913	0.997885904270611	0.99701115941533	2.77559465757872e-06	0.997899151073354	0.997922149846835	0.99880155356005	100	46942	77	73	60	39	25	13	0	1	1	0	0	0	46882	46886	46899	46920	46934	46946	83	82	82	83	83	83
M13_SJOGREN	50_60	UKBB	T1D_STRICT	-11.9488837384147	-11.8472139786106	4.75551601453938	-11.6790528078099	-11.4524963856385	-11.5580032078039	4509.64379983303	3162.66015104852	1.01466951954854	4435.59983522311	4397.6990863937	7694.91947090913	0.997885904270611	0.99701115941533	2.77559465757872e-06	0.997899151073354	0.997922149846835	0.99880155356005	100	46942	77	73	60	39	25	13	0	1	1	0	0	0	46882	46886	46899	46920	46934	46946	83	82	82	83	83	83
M13_SJOGREN	50_60	UKBB	T1D_WIDE	-12.1912954406606	-12.1533278108764	3.86092586267934	-12.1232834150116	-12.0584153414617	-11.803616196581	3217.52178652033	2409.85440260788	1.014348588987	3331.35588523864	3657.55564830632	5896.04293141046	0.996976796497918	0.995976142165473	0.000141055177708933	0.997096389684601	0.997369498396018	0.998402671597958	233	47053	195	172	125	87	51	21	0	1	1	0	0	0	47008	47031	47078	47116	47152	47182	83	82	82	83	83	83
M13_SJOGREN	50_60	UKBB	T2D	-15.2534122788638	-15.2424189500084	-15.2508703716955	1.92327714230421	-15.1039058576299	-15.1044199889829	4885.6744239942	3707.40261637802	4381.24167178236	1.01274686988281	5573.18753623862	8760.13532697634	0.997508953456749	0.996719628876023	0.997222611682743	0.057555280174797	0.997837654221873	0.998624270392201	2239	49198	1916	1605	1159	781	500	197	1	1	1	1	0	0	49432	49743	50189	50567	50848	51151	88	88	88	88	89	89
M13_SJOGREN	50_60	UKBB	T2D_INCLAVO	-15.1096166906595	-15.1075746600986	-15.1158690006635	1.85557557834249	-14.9906747465925	-14.9859663919516	4384.20849763664	3369.56941794933	3973.33747087944	1.01133893564021	5098.9098798542	7994.53491721498	0.997250197836536	0.996422670468519	0.996964594753162	0.0665395937904158	0.997654241595226	0.998504345239077	2239	52586	1916	1605	1159	781	500	197	1	1	1	1	0	0	52803	53114	53560	53938	54219	54522	105	105	105	105	106	106
M13_SJOGREN	50_60	UKBB	T2D_WIDE	-15.2565676843469	-15.2479842842548	-15.2568211245314	1.93309450848862	-15.1084016181039	-15.137050135015	4938.33307166305	3727.77125755774	4404.81834165721	1.01305285679542	5625.78230865973	8778.71925787857	0.997535006192291	0.996736361627987	0.99723639961111	0.056367023584267	0.997857232072308	0.998624217011703	2277	48872	1944	1638	1186	792	509	203	1	1	1	1	0	0	49117	49423	49875	50269	50552	50858	87	87	87	87	88	88
M13_SJOGREN	50_60	UKBB	THYROID_DISORDER_IBD	-18.6341632305652	-18.5968287252953	-18.5194849412532	-18.7610628875085	-18.9072916811662	-18.4820657757614	214640.651316506	157651.790008815	145945.947054554	220946.067556159	206849.447041236	306307.633815742	0.999930731149783	0.999905880405896	0.999898754221222	0.999932249699803	0.999927068521025	0.999951857044039	323	21150	268	218	151	110	86	37	0	0	0	0	0	0	21200	21250	21317	21358	21382	21431	5	5	5	5	5	5
M13_SJOGREN	50_60	UKBB	TONGUEABNORMALITY	-11.5791155259795	3.00494623459148	3.24174626918891	-11.5866746500986	3.75150071294386	-11.3957763627583	2012.23272750977	1.01145234426767	1.01109580494189	1941.93170421028	1.0104018151262	3345.18712875655	0.995408708747758	0.00296906975304234	0.00134513924267314	0.995239392846827	0.000204914042903806	0.997281916950606	245	54764	200	176	138	101	67	27	2	3	2	1	1	0	54694	54718	54756	54793	54827	54867	113	112	113	114	114	115
M13_SJOGREN	50_60	UKBB	TRAUMBRAIN_NONCONCUS	-11.8459037296611	-11.7404036498287	-11.7506986138402	-11.9805600224315	-11.9749100776269	-11.4259192504296	3664.51147954309	3006.43528764653	3703.52721845515	4180.65805595318	5564.37200790213	6488.59407260092	0.997420762007091	0.996884196031187	0.997468444345378	0.997713496138637	0.998282899044279	0.998594986872445	119	54982	100	76	50	36	20	11	0	0	0	0	0	0	54888	54912	54938	54952	54968	54977	113	113	113	113	113	113
M13_SJOGREN	50_60	UKBB	ULCERNAS	-12.8572824415231	-12.8483827808261	-12.9536839947383	-12.8530223395561	-12.8348302112473	-12.8944715652697	4630.83232841631	3202.94407927902	3688.13621295413	4362.76011488082	3860.11105253701	6939.28277136121	0.997784714874915	0.996799351314109	0.997197629746195	0.997649374941653	0.997347046792885	0.998517383683593	267	51861	215	201	150	115	87	37	0	0	0	0	0	0	51817	51831	51882	51917	51945	51995	96	96	96	96	96	96
M13_SJOGREN	50_60	UKBB	VIRALPNEUMONAS	-10.7292042632098	-10.7022628605176	-11.7072615581871	NA	NA	NA	2090.73970828244	2255.32603984076	33167.7950085757	0	0	0	0.995905454503396	0.996213789889526	0.999718370092128	NA	NA	NA	135	47151	135	97	1	0	0	0	0	0	0	0	0	0	47070	47108	47204	47205	47205	47205	81	81	81	81	81	81
M13_SJOGREN	50_60	UKBB	VIT_DEF	-14.3330349796061	-14.3695338476887	-14.3951165013179	2.76849065563078	-14.4143700273613	-14.421780968172	4551.22158746662	3523.68597425324	4225.57242946008	1.01347806347252	5566.83013510334	10818.7942752566	0.99748724859992	0.996746248811853	0.997281878565977	0.00630136498239291	0.997934014480819	0.998936395990799	697	49076	590	502	356	236	150	47	0	0	0	1	0	0	49088	49176	49322	49442	49528	49631	95	95	95	94	95	95
M13_SJOGREN	50_60	UKBB	VWXY20_ACCIDENTS	0.953302787478446	-14.9854012472622	0.737470665638723	1.02629044389968	-14.9132801418436	-14.8744409015729	1.01297366610729	2226.1216132198	1.01225521328624	1.01198823929175	2965.30620186174	4426.81561196647	0.346657019776356	0.994628986161184	0.466281730406821	0.310519399560749	0.995987252241448	0.997319051558895	4058	51077	3237	2820	2175	1633	1142	512	3	2	2	1	0	0	51791	52208	52853	53395	53886	54516	104	105	105	106	107	107
M13_SJOGREN	50_60	UKBB	VWXY20_COMPLICATIO_MEDICAL_SURGI_CARE	-15.3216332476085	-15.3308574960895	-15.3672003770567	1.42324612583435	1.41640538924172	-15.3871673254984	4122.58321418056	3170.61072572167	3795.25418678159	1.01249091701985	1.0109730397882	7116.54699509516	0.997034658650455	0.996142002947371	0.996769328794152	0.159816852379356	0.161204560561031	0.998274841199522	2777	52453	2272	1846	1332	966	655	309	0	1	1	2	1	0	52855	53281	53795	54161	54472	54818	103	102	102	101	102	103
M13_SJOGREN	50_60	UKBB	VWXY20_DRUGS_MEDICAM_BIOLO_SUBST_CAUSI_ADVER_EFFEC_THERAPE_USE	-14.1382767417774	-14.1277943670094	-14.1732340480138	2.73627298768495	-14.4037570184848	-14.3747851829706	4127.54238043014	3376.86118353427	4018.6827034403	1.01297981765031	5412.99284292433	8854.52927647822	0.99726697157062	0.99666189532024	0.997185997996282	0.00690873371005157	0.997876863666078	0.998704683923201	842	50474	725	525	366	243	155	66	0	0	0	1	0	0	50493	50693	50852	50975	51063	51152	98	98	98	97	98	98
M13_SJOGREN	50_60	UKBB	VWXY20_EXTER_CAUSES_MORBIDI_MORTA	0.501496626858143	-15.0580531255486	0.249088185710348	1.22320307739702	0.541138731503455	-15.0281214376829	1.01365893910585	1828.83974399317	1.0128261862116	0.725071466880881	1.01146826591467	3634.6606891336	0.620784356397594	0.993430560335223	0.805733483941428	0.0916013596282138	0.592647663285121	0.996701020278337	6408	48378	5086	4361	3373	2522	1772	833	3	3	3	3	1	0	49602	50327	51315	52166	52916	53855	95	95	95	95	97	98
M13_SJOGREN	50_60	UKBB	VWXY20_OTHER_EXTER_CAUSES_ACCIDENTAL_INJURY	1.06667854389211	-15.0329555814224	0.876734703914193	1.18219039034461	-14.9842013161282	-14.9384803348963	1.01290036066884	2432.77581483773	1.01219004373715	1.01186005522587	3311.77175474999	4911.31944488923	0.292298251143358	0.99506962920505	0.386393663094115	0.242672111893839	0.996389961935734	0.997573123765156	3447	50781	2781	2396	1820	1343	939	415	3	2	2	1	0	0	51340	51725	52301	52778	53182	53706	104	105	105	106	107	107
M13_SJOGREN	50_60	UKBB	VWXY20_OTHER_MEDICAL_PROCED_CAUSE_ABNORMAL_REACTION_PATIENT_COMPLICATION_WO_MENTION_MISAD_TIME_PROCED	-13.0006395630694	-13.0336092553035	-12.9180572635156	-13.0429114744509	-13.0409486887038	-12.8863942133293	3781.06175846307	3093.29498631465	3838.16767081775	4606.67753552096	5384.61186190843	8837.56764097673	0.997256593567679	0.996638120557033	0.997314578238729	0.997740948067398	0.998067611610314	0.998836574523507	284	54838	257	190	118	80	47	14	0	0	0	0	0	0	54753	54820	54892	54930	54963	54996	112	112	112	112	112	112
M13_SJOGREN	50_60	UKBB	VWXY20_SEQUEL_EXTER_CAUSES_MORBIDI_MORTA	-12.7787959157933	-12.8385816209492	-12.8975127162692	-12.9351311910865	-12.873210960007	-12.8682952936051	5097.12211513932	3672.58885292563	4116.60198299561	4458.71867325634	4750.25904283721	6160.44759857556	0.997999656854272	0.997210772671722	0.997500193247735	0.997685270646439	0.997837733982919	0.998333334306046	192	54841	139	131	110	85	63	32	0	0	0	0	0	0	54782	54790	54811	54836	54858	54889	112	112	112	112	112	112
M13_SJOGREN	50_60	UKBB	VWXY20_SUICI_OTHER_INTENTI_SELF_H	-13.0073767536547	-12.9761296130016	-12.9812003180359	-13.003489701427	-13.1395639700018	-13.2541002205659	4508.77779738768	3131.50095174847	3376.67741932725	3995.28595606392	3537.38155138313	4821.71173131203	0.997698185371129	0.996693782308342	0.996932643390022	0.997403123214289	0.997036273591995	0.997806748058636	284	54674	199	191	166	127	109	61	0	0	0	0	0	0	54646	54654	54679	54718	54736	54784	113	113	113	113	113	113
M13_SJOGREN	50_60	UKBB	VWXY20_SURGI_OPERA_OTHER_SURGI_PROCED_CAUSE_ABNORMAL_REACTION_PATIENT_COMPLICATION_WO_MENTION_MISAD_TIME_PROCED	-14.8643830699779	-14.8601400033133	-14.9078177628689	1.68020036983396	1.66996450149098	-14.8615043370122	3914.68002136146	2931.32586215644	3493.46921505586	1.01192566232578	1.01061281870997	6294.53185550233	0.996970369687111	0.995955200460994	0.996595166353188	0.0968342087992533	0.0984474156064287	0.998116181772314	1869	53235	1496	1267	933	697	478	233	0	1	1	2	1	0	53499	53728	54062	54298	54517	54762	109	108	108	107	108	109
M13_SJOGREN	50_60	UKBB	VWXY20_SURGI_OTHER_MEDICAL_PROCED_CAUSE_ABNORMAL_REACTION_PATIENT_COMPLICATION_WO_MENTION_MISAD_TIME_PROCED	-15.0605083857739	-15.0495929867648	-15.0817675941056	1.71050570409874	1.71012974194319	-15.0185488886983	4262.12199824612	3213.29558479076	3847.88042113115	1.01349024614757	1.01198521214673	6967.34384553957	0.997180624553411	0.996263090750888	0.996872699412336	0.0914615901001399	0.0910516384942468	0.998280110861496	2062	51576	1670	1395	1011	747	509	244	0	1	1	2	1	0	51873	52148	52532	52796	53034	53299	95	94	94	93	94	95
M13_SJOGREN	50_60	UKBB	VWXY20_TRANSPO_ACCIDENTS	-13.7907927145656	-13.7846999765418	-13.7597865944756	-13.7280973165396	-13.6780068752825	-13.6921467602308	4835.33413098266	3490.09365942012	3909.08603820744	4265.40084396796	4291.11265624877	6468.75541511424	0.997724367050471	0.996848631651796	0.997191492204248	0.997432030801229	0.997456731411649	0.998311152046169	746	48083	561	518	431	343	237	114	0	0	0	0	0	0	48178	48221	48308	48396	48502	48625	90	90	90	90	90	90
M13_SJOGREN	50_60	UKBB	VWXY20_UNSPE_FALL	-13.2234022362912	-13.2051111593449	-13.2143981705424	3.16781323474932	-13.1825711018548	-13.1271808559605	3060.1788315416	2415.34400083848	2839.66924332147	1.01167508489416	3788.00215340544	5567.7162424507	0.996552255200615	0.995637846275036	0.996287058342473	0.00174060619486293	0.997223299170112	0.998118804053262	557	54544	466	373	267	182	116	48	1	1	1	1	0	0	54525	54618	54724	54809	54875	54943	109	109	109	109	110	110
M13_SJOGREN	50_60	UKBB	WEIGHTLOSS	2.45902933909413	-13.9168919948474	-13.9145537565875	-13.9359926883659	-13.9285241405402	-14.0290495071129	1.01284214726719	2767.42531536254	3255.2383868005	3948.51134031734	4033.31104469444	6447.75064253919	0.0151886016876374	0.995987596704541	0.996589443695106	0.997183928482944	0.99724461313443	0.998263959977196	912	54548	758	614	448	305	205	91	1	0	0	0	0	0	54589	54733	54899	55042	55142	55256	112	113	113	113	113	113
M13_SJOGREN	50_60	UKBB	Z21_ACQUI_ABSENCE_ORGANS_NOT_ELSEW_CLASSIFIED	-15.5639768543797	1.28809857772166	-15.6082866102076	-15.6385117856954	-15.6538766949486	-15.6571949953853	5806.91866210859	1.03195387800438	5658.91072146349	7070.46494755604	7473.93761566816	11590.673051746	0.997861474787028	0.211952946728505	0.99779929464704	0.99823523388821	0.998328862502993	0.998922182491289	2345	32273	2018	1671	1134	740	459	192	1	1	0	0	0	0	32563	32910	33447	33841	34122	34389	36	36	37	37	37	37
M13_SJOGREN	50_60	UKBB	Z21_ARTIF_OPENI_STATUS	-13.8393850149821	-13.7647085620342	-13.782237970657	-13.8763944538833	-14.0853654777621	-13.8882658047707	9651.25733262444	7614.51621117986	9679.07623821182	11761.265916502	12178.7814965749	16447.3580372222	0.998855876755771	0.998557670354941	0.9988638759626	0.999058625287084	0.999077207096155	0.999326260696702	344	29349	299	210	138	97	56	31	0	0	0	0	0	0	29368	29457	29529	29570	29611	29636	26	26	26	26	26	26
M13_SJOGREN	50_60	UKBB	Z21_ATTN_ARTIF_OPENI	-12.7526463206151	-12.7762256980442	-12.8781911599769	-13.0091573042845	-12.9681113483919	-12.9139115605084	7410.12172708301	5830.72502423739	6473.71093336804	8865.17194316023	9381.59673102591	17906.0995780242	0.998626859994932	0.998251684819634	0.99841276460654	0.998829148255286	0.998897090460267	0.999424564254455	164	43124	143	113	90	52	33	11	0	0	0	0	0	0	43103	43133	43156	43194	43213	43235	42	42	42	42	42	42
M13_SJOGREN	50_60	UKBB	Z21_CARRIER_INFECTIOUS_DISEA	-12.8860923179066	-12.7909436620475	-12.7939886326382	-12.8855116487192	-12.9360256308145	-12.592189148988	4321.67633421638	3442.73286191115	4288.37751224227	5242.28654913092	6119.33087030287	7906.84623710885	0.997620923438213	0.997035589633036	0.997619586701814	0.998038806090902	0.998313304565439	0.998729315233867	226	54612	196	150	101	66	35	18	0	0	0	0	0	0	54532	54578	54627	54662	54693	54710	110	110	110	110	110	110
M13_SJOGREN	50_60	UKBB	Z21_DEPENDENCE_ENABL_MACHINES_DEVICES_NOT_ELSEW_CLASSIFIED	-12.769414217634	-12.7343012777974	-12.8648498441779	-12.9212290695829	-13.0695713742791	-13.0446055215882	5541.50381865377	4605.79967442027	5921.03202475541	7680.70365138983	9127.34885637007	17666.1782324134	0.998161417952329	0.997793979296679	0.998266407452521	0.998657721377335	0.998857498949981	0.999410846632208	326	29340	293	225	142	78	46	12	0	0	0	0	0	0	29347	29415	29498	29562	29594	29628	26	26	26	26	26	26
M13_SJOGREN	50_60	UKBB	Z21_FACTO_INFLUENCI_HEALTH_STATUS_CONTACT_W_HEALTH_SERVI	0.464827487756155	0.828999362308914	1.43746519184188	0.628926534165943	-15.0831955445428	0.89555098870865	0.742453769439843	0.495603365183787	0.433034724340853	0.737781621309101	1869.87643185213	1.01946206350586	0.531269508809764	0.0943849332546014	0.000901740131999788	0.393960926511465	0.993564003407365	0.379697145192908	16396	37767	13583	12046	9488	5903	4080	1873	13	11	7	3	1	1	40521	42058	44616	48201	50024	52231	46	48	52	56	58	58
M13_SJOGREN	50_60	UKBB	Z21_FAMILY_HISTORY_OTH_SPECIFIC_DISORD	-12.8691967664243	4.11560202450733	4.58335361748065	-12.6962241812003	-12.6630770810411	-12.6268272362497	4642.04574043758	0.785871524539743	0.782670296823055	5126.0382301374	5205.84799553057	7599.77390496082	0.997788018293864	1.63215734579576e-07	4.74015677176295e-09	0.998023793338534	0.998059170429076	0.998674336105981	393	29401	321	276	205	141	94	38	4	4	2	0	0	0	29442	29487	29558	29622	29669	29725	27	27	29	31	31	31
M13_SJOGREN	50_60	UKBB	Z21_FIT_ADJ_OTH_DEVICES	-12.5211280129017	-12.5682939421236	-12.6605771268972	-12.803987333674	-12.991082679084	-12.9715939168765	4625.0807872701	3552.63051907894	4347.39929254325	5587.97407860858	5789.26214645769	8994.64020222712	0.997839950698926	0.997177295325153	0.997676389017453	0.998171771248937	0.99820955152205	0.998849333525854	377	43569	322	272	183	119	78	37	0	0	0	0	0	0	43581	43631	43720	43784	43825	43866	43	43	43	43	43	43
M13_SJOGREN	50_60	UKBB	Z21_FOLLOW__EXAM_TREAT_CONDI_OTH_MALIG_NEOPLASMS	-13.4769802652596	2.10638125543044	-13.4904941518064	-13.5002373593934	-13.5512594868615	-13.5279360101963	3251.72445733494	1.01714803135218	2893.26348839315	3471.39300432722	3665.00086104819	6101.22687925986	0.996693125805687	0.0383709545075909	0.996279696598053	0.9968970370711	0.997049846235391	0.998230893121717	962	46382	801	716	523	357	234	90	1	1	0	0	0	0	46470	46555	46748	46914	47037	47181	72	72	73	73	73	73
M13_SJOGREN	50_60	UKBB	Z21_MEDICAL_OBSER_EVALU_SUSPECTED_DISEA_CONDI	-13.8937298159069	1.85510215992698	2.05299761902858	-13.8462677109985	2.46846081430288	-13.8129876753957	3560.80865795957	1.01729430408462	1.01607707520837	3506.2368790382	1.01289863057811	5371.88822396579	0.996886784590695	0.0682178809385436	0.0433301337667584	0.996849130592758	0.0148085936896198	0.99794836433666	1078	46470	874	756	599	409	291	128	2	2	1	1	1	0	46596	46714	46871	47061	47179	47342	76	76	77	77	77	78
M13_SJOGREN	50_60	UKBB	Z21_OTHER_MEDICAL_CARE	2.45589278998556	1.89505972143516	1.41572800925233	-14.4226342192071	-14.4609543777698	-14.4414662546746	0.736229979627387	0.734127061468984	1.01950517807393	2959.27822023148	2896.59727437962	5413.74559528082	0.000850639601429473	0.00984066593859309	0.164941549675528	0.996111365421968	0.996016662583656	0.997871601261708	2574	45070	2027	1555	1222	1033	795	295	5	3	1	0	0	0	45554	46026	46359	46548	46786	47286	58	60	62	63	63	63
M13_SJOGREN	50_60	UKBB	Z21_OTHER_ORTHOPA_FOLLOW__CARE	-13.1340476718609	-13.1045095974042	-13.0513827844809	-13.0371178389051	-12.9197767693573	-12.8675731637481	6363.97102812518	4730.99349573741	5278.476952994	5477.81232031028	5332.24783909838	6615.76376393636	0.998353316447752	0.99778992033626	0.998027179752231	0.998101047532736	0.998066766467346	0.998448126043265	276	43073	196	185	159	132	103	63	0	0	0	0	0	0	43112	43123	43149	43176	43205	43245	41	41	41	41	41	41
M13_SJOGREN	50_60	UKBB	Z21_OTHER_SPECIAL_EXAM_INVES_PERSONS_WO_COMPLA_REPOR_DIAGNOSIS	-12.2038889325139	-12.2137233307568	-12.0741096527267	-12.0230851754237	-11.9028517847139	-11.1375409600489	4190.97782347942	3257.28634178505	3811.85423859652	5023.5644782622	4715.85492549291	8866.22024856883	0.997676608846417	0.997008209467339	0.997472692037815	0.998090394794781	0.997986135762257	0.998997716119036	117	45512	103	85	55	36	23	11	0	0	0	0	0	0	45455	45473	45503	45522	45535	45547	71	71	71	71	71	71
M13_SJOGREN	50_60	UKBB	Z21_PERSONAL_HISTORY_ALLERGY_DRUGS_MEDICAM_BIOLO_SUBST	-16.0499715128861	-16.070662473134	1.97345492790648	-16.0555726252777	-16.0492479515488	-16.0484302129265	4662.21450425069	3566.07108314149	0.538287136908943	5052.51082089952	5219.95920655528	8520.51885202074	0.997253236811548	0.99640430889673	0.000246205322288092	0.997464533495019	0.99754683389829	0.998497182232281	3937	32906	3246	2823	2124	1438	961	417	2	2	4	0	0	0	33543	33966	34665	35351	35828	36372	52	52	50	54	54	54
M13_SJOGREN	50_60	UKBB	Z21_PERSONAL_HISTORY_CERTA_OTH_DISEA	1.80757893598917	-16.0474130259198	0.549866402439623	0.973325680576925	-15.9999342164457	-15.9905779574122	0.614817289666361	3365.8847702401	1.02033443765868	1.02038226896742	5185.66148589841	9138.64584624409	0.00328184501678841	0.996195967639632	0.589950329230554	0.340142680669739	0.99753819637769	0.998603881912632	6779	37066	5771	4767	3398	2204	1382	551	5	2	2	1	0	0	38017	39021	40390	41584	42406	43237	52	55	55	56	57	57
M13_SJOGREN	50_60	UKBB	Z21_PERSONAL_HISTORY_MALIG_NEOPLASM	-15.5629435529124	1.41542579829019	-15.627618779688	-15.6847963334601	-15.6974964441113	-15.6935056123038	6181.66605424249	1.03339141347034	6092.31059491959	7513.13957521408	7900.13517890329	12551.7232436973	0.997991250391883	0.170783717844436	0.997953318059227	0.998334298515536	0.998414611708433	0.999002399724135	2315	32313	2001	1626	1092	719	448	193	1	1	0	0	0	0	32590	32965	33499	33872	34143	34398	36	36	37	37	37	37
M13_SJOGREN	50_60	UKBB	Z21_PERSONAL_HISTORY_MEDICAL_TREAT	1.27012385463989	0.804272192899052	-15.0076718282139	-15.0960570147992	-15.0822608198576	-14.9105393311398	1.02189512243702	1.02051425428036	3322.54181748567	4324.91652661266	4972.53669616898	8816.31229434705	0.213900932473514	0.430635401673169	0.996396027624303	0.997215001425145	0.997579930459248	0.998650582799599	3397	34682	3024	2404	1579	948	556	187	2	1	0	0	0	0	35005	35625	36450	37081	37473	37842	48	49	50	50	50	50
M13_SJOGREN	50_60	UKBB	Z21_PERSONAL_HISTORY_OTH_DISEA_CONDI	-15.559059703993	2.4889121486052	-15.5370797986455	-15.5422485655543	1.60042233962298	-15.4896778396063	4797.84479092397	0.51072801654261	4317.35290785189	5262.73264314864	1.02738842180463	8011.84963015049	0.997412523268246	1.09769713760885e-06	0.997128618021867	0.997643638203731	0.119290670335428	0.998457413996608	3957	33297	3299	2800	2028	1352	904	413	5	5	0	1	1	0	33908	34407	35179	35855	36303	36794	42	42	47	46	46	47
M13_SJOGREN	50_60	UKBB	Z21_PERSONAL_HISTORY_RISK__NOT_ELSEW_CLASSIFIED	-15.2165341446031	-15.2139865920186	-15.2291027085265	-15.2578976264532	-15.2422038602648	-15.3162438725943	6587.50947941111	5034.431518188	5915.42366482377	7294.31026311421	7408.39574492963	12124.0879649404	0.998156962520646	0.997588806901073	0.997945869443709	0.998331023547183	0.998358415104766	0.998992040366228	1341	30296	1090	944	722	484	313	136	0	0	0	0	0	0	30513	30659	30881	31119	31290	31467	34	34	34	34	34	34
M13_SJOGREN	50_60	UKBB	Z21_PERSONS_ENCOUNTERI_HEALTH_SERVI_CIRCUMSTANC_RELATED_REPRODUCTION	-13.4056567930448	-13.4026455597741	-13.3151141031215	2.80422347193523	-13.3202793909423	-13.4037675724679	5753.3775142699	3936.99063626558	3505.24311478603	1.02166919504719	2594.63409412204	2924.5650115508	0.998140890828459	0.997283777306382	0.996969140778376	0.00605575613007155	0.995903854570107	0.996343175234749	436	53674	146	161	201	243	263	223	0	0	0	1	0	0	53851	53836	53796	53754	53734	53774	113	113	113	112	113	113
M13_SJOGREN	50_60	UKBB	Z21_PERSONS_ENCOUNTERI_HEALTH_SERVI_EXAM_INVES	1.15035671451184	1.26348182277418	1.12319791525136	2.12958989567176	-13.4888230532282	2.0734822535382	0.746565487543907	0.539051861359888	0.606854189078206	0.601888519352107	1444.79264687756	1.01280264865074	0.12334961811573	0.0190834613430426	0.064190699418404	0.000402895368429001	0.992550926022404	0.0406314097749529	6966	50740	6175	5668	4490	1631	1131	493	10	9	5	4	1	1	51435	51942	53120	55979	56479	57117	86	87	91	92	95	95
M13_SJOGREN	50_60	UKBB	Z21_PERSONS_ENCOUNTERI_HEALTH_SERVI_OTH_CIRCUMSTANC1	1.6851570196481	-15.1085033525662	-15.1222150421747	-15.1914091963817	-15.1555489760734	-15.112381726043	1.01445494128602	3271.39230892788	3729.33980854389	4180.94591205627	3900.99670600961	5620.59934798816	0.0966842758777177	0.996315086186566	0.996764642145365	0.997100903853106	0.996900190123104	0.997854691149272	2435	52695	1863	1627	1267	986	764	427	1	0	0	0	0	0	53159	53395	53755	54036	54258	54595	107	108	108	108	108	108
M13_SJOGREN	50_60	UKBB	Z21_PERSONS_ENCOUNTERI_HEALTH_SERVI_SPECIFIC_PROCED_HEALTH_CARE	0.732232566347637	1.56666261646072	1.14347480864525	-15.6535476192952	-15.6717765432996	-15.5933068627848	1.01626093910717	0.529590170592475	0.728417703402472	3561.04572263262	3562.78173891515	5595.46597038649	0.47120717066823	0.00309386362489609	0.116460146713351	0.996492692114233	0.996490318763102	0.997776477819784	6142	49164	4969	4100	3081	2270	1630	723	7	6	2	0	0	0	50259	51128	52147	52958	53598	54505	71	72	76	78	78	78
M13_SJOGREN	50_60	UKBB	Z21_PERSONS_W_POTEN_HEALTH_HAZARDS_RELATED_COMMUNICAB_DISEA	-12.9147431296936	-12.9122038233317	-12.9253201866738	-12.9872894024213	-12.8925957327803	-12.6583840065783	3354.56479371388	2843.67397117885	3634.47446705903	4497.49052785476	4917.36146068523	6505.39874038065	0.996928230835116	0.99637707670468	0.997162480634987	0.997695972179299	0.997908066880851	0.99844745523016	363	54877	315	243	144	93	55	28	0	0	0	0	0	0	54814	54886	54985	55036	55074	55101	111	111	111	111	111	111
M13_SJOGREN	50_60	UKBB	Z21_PERSONS_W_POTEN_HEALTH_HAZARDS_RELATED_FAMILY_PERSONAL_HISTORY_CERTA_CONDI_INFLUENCI_HEALTH_STATUS	0.772890489044123	0.518513920051271	1.36728231733464	-16.2872582562064	-16.3134575854405	0.808860587526429	0.606555206799235	0.531867684717237	0.418900635928686	3076.81590807039	3213.04014281688	1.01453545782601	0.202582121812342	0.329613490496912	0.00109859827537434	0.995776383249045	0.99594894572154	0.425293150390712	15077	42928	12430	10766	8127	5652	3757	1626	12	9	7	1	1	1	45498	47162	49801	52276	54171	56302	65	68	70	76	76	76
M13_SJOGREN	50_60	UKBB	Z21_PRESENCE_CARDIAC_VASCULAR_IMPLANTNTS_GRAFTS	-14.5833104987364	-14.5644325396752	-14.5279806230216	-14.5034644138489	-14.5689723024933	-14.540143757659	7959.36322785404	6646.32368051139	8342.92001875358	10940.5567981021	13181.1926567639	21670.7547737094	0.998538100165937	0.998251555729397	0.998610600898194	0.998942276233459	0.999118110477345	0.999464653840313	955	30502	874	652	421	254	124	43	0	0	0	0	0	0	30555	30777	31008	31175	31305	31386	28	28	28	28	28	28
M13_SJOGREN	50_60	UKBB	Z21_PRESENCE_OTH_DEVICES	-13.3300667522516	-13.4373960867329	-13.4502463966289	-13.4622213895853	-13.4904433328037	-13.634589258151	8873.58510293316	6425.38946785044	6259.8715675602	7629.39631571673	7600.49018576217	12554.0977445699	0.998801403228519	0.998331387830491	0.99828563005398	0.998592117569664	0.998583800447236	0.999133444207251	224	29144	167	154	132	102	71	27	0	0	0	0	0	0	29176	29189	29211	29241	29272	29316	25	25	25	25	25	25
M13_SJOGREN	50_60	UKBB	Z21_PRESENCE_OTH_FUNCTIONAL_IMPLANTNTS	-14.7419992557557	1.67335138145692	-14.7547389586787	-14.7948538273242	-14.6975022334843	-14.6081217946497	4555.8334309584	1.02758732616975	4763.53651347069	6629.42567900795	7306.77734395238	12501.8160178956	0.997418168760344	0.103434286799045	0.997528609352316	0.99821936677157	0.99839506506707	0.999067688072415	1628	32518	1498	1154	696	396	198	75	1	1	0	0	0	0	32604	32948	33406	33706	33904	34027	43	43	44	44	44	44
M13_SJOGREN	50_60	UKBB	Z21_PREVIOUS_SUICIDE_ATTEMPT	-12.920071849326	-12.9723747304617	-13.0209502912296	-13.0020686261144	-13.0082137935385	-13.2539503464727	4419.03985783683	3393.60223768153	3762.76001176429	4266.70127162069	4155.62110735619	7155.14602268054	0.997667205660533	0.996950016064857	0.997238943106411	0.997568582120305	0.997502410414383	0.998522026486963	257	54911	194	173	140	113	77	32	0	0	0	0	0	0	54861	54882	54915	54942	54978	55023	113	113	113	113	113	113
M13_SJOGREN	50_60	UKBB	Z21_PROBL_RELATED_LIFESTYLE	1.83443493195278	-15.2250772485836	-15.246125010536	-15.3101012087318	-15.2637724526787	-15.2474862894932	1.01449581851239	3699.83488327635	4187.44746670259	4662.32340789071	4305.64568344758	6131.67694756052	0.0705717605361947	0.996716658939621	0.997094979464573	0.99737991761706	0.997171457252694	0.998015922647656	2128	52200	1601	1438	1137	901	704	397	1	0	0	0	0	0	52620	52783	53084	53320	53517	53824	106	107	107	107	107	107
M13_SJOGREN	50_60	UKBB	Z21_TOBAC_USE	2.98997468442558	-14.0122030591766	-14.0610036481577	-14.0759605036561	-14.0743782983306	-14.0540487114594	1.01363879123245	3569.62889543266	3770.57567340866	3947.6287125123	3317.59176088573	3945.27578623655	0.00318037594303697	0.996867996058015	0.99702458385957	0.997155009099451	0.996615106296354	0.997157743748365	756	53526	513	454	398	360	328	238	1	0	0	0	0	0	53660	53719	53775	53813	53845	53935	108	109	109	109	109	109
M13_SJOGREN	50_60	UKBB	Z21_TRANSPLANTED_ORGAN_TISSUE_STATUS	-12.8584215826795	-12.8038708805358	-12.7977157362193	-12.8085594603392	-12.6644293919245	-12.3235665016549	8036.55388669444	6936.91155373093	7594.28698391861	10503.4460123121	11615.6504568311	21669.2067270006	0.998723391664586	0.998527297773041	0.998655424138152	0.999027009869465	0.999130074487109	0.99954623244683	154	29033	135	101	69	45	27	7	0	0	0	0	0	0	29027	29061	29093	29117	29135	29155	25	25	25	25	25	25
M13_SJOGREN	60_70	UKBB	AB1_BACTINF_NOS	3.83336131153066	-11.9881489454876	-12.1661413355211	-12.2547449768768	-12.1858704857746	-11.3321557816529	1.01055862712877	2259.99074934508	3081.83754224171	3572.08796753019	3892.09650271897	6638.79037512704	0.000148652878281934	0.995767631304686	0.996850206738685	0.997262706651641	0.997501885673023	0.998638042890792	321	65322	263	177	103	77	53	17	1	0	0	0	0	0	65219	65305	65379	65405	65429	65465	160	161	161	161	161	161
M13_SJOGREN	60_70	UKBB	AB1_BACT_INTEST_OTH	-13.2191454516582	-13.2802387219783	2.71012641632446	-13.3805374457423	-13.3174347857053	-13.4890678385639	3388.45808650439	2619.75656878565	1.00851408504281	3573.17922135451	3527.23326011638	5746.58167809739	0.996887278803717	0.995955329520166	0.00720436636021401	0.997012156785261	0.996987511293959	0.998127111091897	539	64213	414	310	241	169	129	56	0	0	1	0	0	0	64186	64290	64359	64431	64471	64544	152	152	151	152	152	152
M13_SJOGREN	60_70	UKBB	AB1_CANDIDIASIS	-14.1391920242729	-14.1597105409594	-14.2041853820331	-14.2269387021121	-14.2438836920012	-14.2860104720101	3102.49260053995	2422.59620177895	2791.03224195841	3351.48483296004	3614.94417516383	5654.37447877421	0.996363761201316	0.995336511263573	0.995939405098056	0.99661301744986	0.99685612144345	0.997984113873797	1357	63589	1071	807	593	424	279	143	0	0	0	0	0	0	63721	63985	64199	64368	64513	64649	154	154	154	154	154	154
M13_SJOGREN	60_70	UKBB	AB1_DERMATOPHYTOSIS	-14.0474333339072	0.96347414805338	-14.1356635023455	1.0783298488023	-14.177759848115	1.69940749879673	2684.59535606107	1.00896523646988	1945.97652220537	1.00830504176238	1931.44313982876	1.00685766841495	0.995825002451967	0.339621631272937	0.994204180601046	0.284867831062433	0.994143180367119	0.0914433100569735	2736	63093	1766	1724	1549	1436	1140	651	2	2	2	2	1	1	63914	63956	64131	64244	64540	65029	147	147	147	147	148	148
M13_SJOGREN	60_70	UKBB	AB1_GASTROENTERITIS_NOS	0.969082262539888	1.55345145171142	0.770057029840497	-13.5461889532673	-13.4887532407553	-13.5752285539932	1.00779988349979	0.589495818839988	1.00693305819535	1612.76467807897	1883.09781583576	4808.1800081724	0.336259599434228	0.00840826481428365	0.444417484634042	0.993298360209868	0.994284749401054	0.997747286735534	3415	66744	2688	2175	1587	1080	648	174	4	4	1	0	0	0	67303	67816	68404	68911	69343	69817	164	164	167	168	168	168
M13_SJOGREN	60_70	UKBB	AB1_HEPATITIS_OTHER_VIRAL	-10.9630313493094	-11.0311441614763	4.41076523399342	-10.633675745203	-10.6001386794754	-10.140630755372	2726.02982206646	2020.3627835191	1.00773722758752	2747.47816825462	2685.70752838116	4805.08172178875	0.996791227372578	0.995643586411714	1.20379080381949e-05	0.996911922861631	0.996850861478129	0.998316147949394	110	69693	82	68	56	38	31	11	1	1	1	0	0	0	69540	69554	69566	69584	69591	69611	180	180	180	181	181	181
M13_SJOGREN	60_70	UKBB	AB1_HERPES_SIMPLEX	-12.3730366405624	2.85031067413018	-12.4054109926382	-12.5144661435371	-12.4604667306665	-12.5794973236217	2721.31171486887	1.00811817201275	2104.23509659722	2249.35612166055	2121.82754097182	3224.38697554319	0.996372256497611	0.00469338698992894	0.995296139399583	0.995560930652735	0.995314436876234	0.996887172255736	323	61958	201	174	166	143	122	70	1	1	0	0	0	0	61920	61947	61955	61978	61999	62051	159	159	160	160	160	160
M13_SJOGREN	60_70	UKBB	AB1_INFECT_PARASIT	1.26746893241654	1.07269738288349	0.86800455350753	0.414766506513728	0.427930084053364	-14.0804921777744	0.520835832845433	0.431033044479474	0.518427008557376	0.720214730024664	0.718883205172856	1576.03319441234	0.0149524511642424	0.012822327834367	0.0940708159777013	0.564687615286683	0.551662560954971	0.992871687028309	12374	52403	8979	7645	6135	4880	3592	1779	14	12	7	3	2	0	55663	56997	58507	59762	61050	62863	121	123	128	132	133	135
M13_SJOGREN	60_70	UKBB	AB1_INTESTINAL_INFECTIONS	0.728099660178083	1.27567470932062	1.14483541404465	-14.278710499495	-14.2490331671209	-14.2963156376838	1.00760447177909	0.589103755789422	0.716550253635189	1905.39729810544	2070.37219125944	3981.73918965601	0.469922820654089	0.0303532429438884	0.1101088036292	0.994020850120523	0.994508719801097	0.997135225470086	4399	67239	3371	2761	2095	1492	1004	357	4	4	2	0	0	0	68092	68702	69368	69971	70459	71106	171	171	173	175	175	175
M13_SJOGREN	60_70	UKBB	AB1_MYCOSES	-15.0370510206785	0.38720624519082	-15.0556121562721	1.33602127731066	-15.0682225163796	-15.05822828156	3146.64799699538	1.00767284203236	2398.48117750433	0.717398399087307	2510.3974143466	3716.81530096211	0.996187121916297	0.700787311752347	0.994991596466143	0.0625588049309517	0.995210865879601	0.996767475911909	4308	64165	2957	2665	2279	1999	1539	843	3	3	2	2	0	0	65358	65650	66036	66316	66776	67472	155	155	156	156	158	158
M13_SJOGREN	60_70	UKBB	AB1_OTHER_BACTERIAL	1.67150023919507	1.93707020585803	1.66051431921253	-12.6941856877233	2.47730498141439	-12.6658319950188	1.00839806003832	0.716936322794354	1.00689985975864	1711.54888577517	1.00606571140132	3886.71315649105	0.0974023127513716	0.00689502923035526	0.0991198751061981	0.994082318069915	0.0138022598015761	0.997399897161123	2263	67930	1949	1223	765	455	259	83	4	4	2	1	1	0	68064	68790	69248	69558	69754	69930	176	176	178	179	179	180
M13_SJOGREN	60_70	UKBB	AB1_OTHER_BACT_INOTHER	1.6079915489268	1.76516523693018	-13.6980567837765	-13.7051800657841	-13.6371216515224	-13.5991126757574	1.00803134613762	0.717053295731452	1855.27081649825	2234.83328664103	2131.18396132421	3382.81015087151	0.11067196628086	0.0138282890412359	0.994109017064258	0.995106980416887	0.994894493030976	0.996792461789156	2174	66472	1734	1302	963	642	445	223	3	2	0	0	0	0	66739	67171	67510	67831	68028	68250	170	171	173	173	173	173
M13_SJOGREN	60_70	UKBB	AB1_OTHER_SEPSIS	-13.068659216307	1.4804344986254	1.90876400244688	-13.136947752064	2.88922691908832	-13.151248628904	1771.99590737731	1.00683964669763	1.00702264917627	2517.32334208546	1.00620557677149	6100.41616631904	0.994115569426931	0.141459505145249	0.0580324258136333	0.995836164534085	0.00408647486595823	0.998279925529268	1883	67636	1657	994	622	338	176	52	3	3	2	1	1	0	67685	68348	68720	69004	69166	69290	174	174	175	176	176	177
M13_SJOGREN	60_70	UKBB	AB1_OTHER_SUPERF_MYCOSIS	-13.7294354649815	-13.6898453858919	-13.6800669093246	2.5763175640325	-13.6810562482138	-13.5886849592019	4782.84555093565	3264.90156855915	3307.03971129273	1.008432005887	3442.54542067809	4993.54240183972	0.997709629252078	0.996654452198037	0.996699439982282	0.0106256250430811	0.996829126855687	0.997828758088623	642	62649	396	390	366	343	282	147	1	1	1	1	0	0	62750	62756	62780	62803	62864	62999	144	144	144	144	145	145
M13_SJOGREN	60_70	UKBB	AB1_OTHER_VIRAL	2.32574909058193	-13.8630520005049	-13.8670178737374	-13.9191433278183	1.67871741431871	-13.8950892873979	1.0089272315827	2218.51075960173	2365.87592627368	2582.51212309928	1.00663156102494	3783.61355685744	0.0211570374535812	0.995014203503718	0.995323416586561	0.995699607490097	0.0953835903502359	0.997069824355423	1243	67329	782	749	691	590	472	246	2	1	1	1	1	0	67617	67650	67708	67809	67927	68153	171	172	172	172	172	173
M13_SJOGREN	60_70	UKBB	AB1_PEDICULOSIS_ACARIASIS_OTHERINFEST	-12.0290491847772	-12.0537328589499	-12.0328464672657	-12.0205832405898	-12.1138934588514	-11.9811058025326	4166.89403718243	2901.29532721182	2819.49176999058	2778.99854417153	2765.89461084032	3912.66601597337	0.997696658660096	0.996685115234363	0.996594849690005	0.99654875390575	0.996505485919998	0.997556774750834	141	69655	81	76	75	78	67	36	0	0	0	0	0	0	69534	69539	69540	69537	69548	69579	181	181	181	181	181	181
M13_SJOGREN	60_70	UKBB	AB1_SCABIES	-12.0119684243383	-12.0137813784624	-12.0071456224396	-12.0069513685884	-12.0788945956043	-11.7721637467433	4430.45456839715	3119.83911847368	3065.27719174528	2960.13159860164	3040.68015628743	4758.86965838658	0.997836756418358	0.99692753804768	0.996874575768492	0.996763611842933	0.996830466321032	0.998026250182212	122	69652	69	63	65	67	59	28	0	0	0	0	0	0	69524	69530	69528	69526	69534	69565	181	181	181	181	181	181
M13_SJOGREN	60_70	UKBB	AB1_SEPSIS	-13.0682390379569	2.12145528407604	1.86587359839973	-13.1362998782902	2.87059088270477	-13.1403022429048	1720.20492805324	0.716944781495557	1.00714328546487	2468.50541837044	1.0062878049849	6037.68109203736	0.993938602487989	0.00308617203940424	0.0639340233036516	0.99575402941739	0.0043355805964329	0.998263499537779	1937	67703	1703	1026	637	350	181	55	3	4	2	1	1	0	67759	68436	68825	69112	69281	69407	175	174	176	177	177	178
M13_SJOGREN	60_70	UKBB	AB1_SEPSIS_BACT	-12.814440066856	2.57925161442671	-12.822457129699	-12.7837974344194	-12.7589582534782	-12.7593489717608	1888.99520939383	0.718112134372714	2034.35775508833	2652.75062888312	3241.8028716648	6293.90433858869	0.994587405296464	0.000328513404764915	0.994971006053516	0.99615495138873	0.996859725923113	0.998382485651264	1387	65715	1229	735	438	247	134	43	1	2	0	0	0	0	65709	66203	66500	66691	66804	66895	163	162	164	164	164	164
M13_SJOGREN	60_70	UKBB	AB1_SEPSIS_BACT_IMPL	-13.3064338447324	1.95023076727373	-13.3165784195314	-13.2794490481928	-13.2591888299259	-13.2512269550026	2483.83017336211	1.00772737019377	2684.503653531	3497.93253658998	4234.67716041635	8091.11387885622	0.995725574375507	0.0529564147526629	0.996042080727023	0.996970941603456	0.997501749396884	0.99869326463193	1330	65649	1182	701	417	234	128	40	1	1	0	0	0	0	65634	66115	66399	66582	66688	66776	162	162	163	163	163	163
M13_SJOGREN	60_70	UKBB	AB1_SEPSIS_CONDITION	1.29747583417702	0.0858018572988206	0.471402174664516	1.60418673920631	-13.0872729028956	-13.0608588861667	0.719502892821948	1.00751345653723	1.00734717838387	0.717393661673954	1206.29712478131	2116.0861097869	0.0713419269061386	0.932132603307908	0.639810362908375	0.0253431426849501	0.991343817426703	0.995075346205477	6697	65025	5612	4028	2722	1723	1044	394	5	3	3	2	0	0	65945	67529	68835	69834	70513	71163	160	162	162	163	165	165
M13_SJOGREN	60_70	UKBB	AB1_SEPSIS_EXPLICIT	-13.0622605442464	2.12831144764999	1.8747712705881	-13.1283565995351	2.88315223942826	-13.1248704221378	1715.06137902884	0.717288310331636	1.00737872089832	2476.71185961802	1.00648038087621	6062.46299403697	0.993923205672636	0.00300561417009731	0.0627386437157217	0.995770656991998	0.00417551307926127	0.998272628912994	1948	66817	1712	1031	641	352	182	55	3	4	2	1	1	0	66879	67560	67950	68239	68409	68536	171	170	172	173	173	174
M13_SJOGREN	60_70	UKBB	AB1_SEPSIS_FUNGAL	-11.9304355982363	-11.9566634833394	-11.8313614760011	-11.660584821713	-12.3050979558553	-12.2184519869239	2462.92794916717	2253.49286296692	2986.95960631028	3877.61744830262	4936.00587704166	9163.51924130885	0.996135058216317	0.995766575263073	0.99683958365221	0.997600643513468	0.998010934801662	0.998936117112674	299	64269	270	146	85	41	26	7	0	0	0	0	0	0	64140	64264	64325	64369	64384	64403	158	158	158	158	158	158
M13_SJOGREN	60_70	UKBB	AB1_SEPSIS_FUNGAL_IMPL	-11.9269933153561	-11.9603364798953	-11.8313537645555	-11.6605785984389	-12.3050928482192	-12.2184562676384	2478.84025328117	2258.26793560962	2986.88043728827	3877.51937766081	4935.89025138208	9163.31714120789	0.996160976048305	0.995774228976401	0.996839501943895	0.997600584109435	0.998010889032572	0.998936093275649	296	64267	267	145	85	41	26	7	0	0	0	0	0	0	64138	64260	64320	64364	64379	64398	158	158	158	158	158	158
M13_SJOGREN	60_70	UKBB	AB1_SEPSIS_IMPLICIT	-13.7905520200562	-13.8515746445239	-13.8594341828628	-13.82786352774	-13.8530607366309	-13.7699979082982	2833.74632419913	2260.57608055922	2789.09514267736	3399.87871073316	3748.32582474977	6758.02991400343	0.996117074765746	0.995111030109439	0.996035207663665	0.996754881765294	0.99705118534618	0.998374250888093	1589	66076	1360	945	609	403	248	82	0	0	0	0	0	0	66141	66556	66892	67098	67253	67419	164	164	164	164	164	164
M13_SJOGREN	60_70	UKBB	AB1_SEPSIS_VIRAL	-11.9857851173508	2.81953123721504	-11.9510031101171	-11.8826490201793	-11.9768117805478	-11.961662491874	2073.93890599472	1.00853011566222	2202.74420898402	2799.98712590982	2857.09094704424	5055.27166370763	0.995388861440436	0.00517900544724883	0.995671093335519	0.996613929525537	0.996655309404909	0.998112066461928	494	64377	413	298	170	107	69	31	1	1	0	0	0	0	64303	64418	64546	64609	64647	64685	154	154	155	155	155	155
M13_SJOGREN	60_70	UKBB	AB1_SEPSIS_VIRAL_IMPL	-11.9857851173508	2.81953123721504	-11.9510031101171	-11.8826490201793	-11.9768117805478	-11.961662491874	2073.93890599472	1.00853011566222	2202.74420898402	2799.98712590982	2857.09094704424	5055.27166370763	0.995388861440436	0.00517900544724883	0.995671093335519	0.996613929525537	0.996655309404909	0.998112066461928	494	64377	413	298	170	107	69	31	1	1	0	0	0	0	64303	64418	64546	64609	64647	64685	154	154	155	155	155	155
M13_SJOGREN	60_70	UKBB	AB1_STREPTSTAPHYCOCC_INOTHER	-13.2228481765112	2.00056352165959	-13.2858085404957	-13.2573536470559	-13.173762711717	-13.1942116316232	2707.25149146638	1.00791618114495	2502.42816152948	3052.97033397387	3100.41323708454	5103.18112083557	0.99610296106744	0.0471610423755508	0.995763917671885	0.996535241620135	0.996609771200439	0.997937081640906	1089	65205	878	664	449	308	207	99	1	1	0	0	0	0	65259	65473	65688	65829	65930	66038	156	156	157	157	157	157
M13_SJOGREN	60_70	UKBB	AB1_VIRAL_HEPATITIS	-11.2170703187574	-11.3196578620324	4.17983025764031	-10.9631701014441	-10.7870495864837	-10.5188513160122	2804.55504588911	2010.19304248622	1.00713135776493	2741.27545819274	2717.80685089667	3924.64986681326	0.996808797396802	0.995507032250817	3.32136336661555e-05	0.99680903251905	0.99683318271075	0.997861511396183	128	69701	91	79	65	47	34	16	1	1	1	0	0	0	69557	69569	69583	69601	69614	69632	180	180	180	181	181	181
M13_SJOGREN	60_70	UKBB	AB1_VIRAL_INOTHER	-11.836964524544	-11.9135711970163	-12.150146377598	-12.148765645497	-12.1757764089721	-12.2402004609474	2129.10013301904	1973.05549636282	3604.95325044909	5179.28896281175	5767.96362716476	11921.0402731269	0.995564096567954	0.995182296301965	0.997310812324442	0.998128448958511	0.998315721556946	0.999180753941843	405	65007	363	248	63	34	18	9	0	0	0	0	0	0	64896	65011	65196	65225	65241	65250	153	153	153	153	153	153
M13_SJOGREN	60_70	UKBB	AB1_VIRAL_NOS	2.3735767111559	-13.9449620048876	-13.9486346490918	-13.9775154152404	1.74124006540389	-13.8825309746674	1.00893420646202	2353.48119006509	2493.82147320836	2719.53541048586	1.00653785822515	4085.617079762	0.0186447583318791	0.995272362988817	0.995537233791374	0.99589915446421	0.0836427775234368	0.997288870787782	1180	67308	736	716	663	570	461	229	2	1	1	1	1	0	67579	67599	67652	67745	67854	68086	171	172	172	172	172	173
M13_SJOGREN	60_70	UKBB	AB1_VIRAL_OTHER_INTEST_INFECTIONS	-14.0796929531936	-14.0849892506113	-14.0725059073452	-14.1350979496731	-14.1253022313411	-14.0548456446718	4615.03169436459	3322.0808837829	3606.64519067222	3961.3721223578	3750.24462678435	5604.96364595629	0.997565790888265	0.996617131796072	0.996886800305688	0.99715296817912	0.996994773663901	0.997999249718561	698	64122	479	436	369	308	265	136	0	0	0	0	0	0	64189	64232	64299	64360	64403	64532	152	152	152	152	152	152
M13_SJOGREN	60_70	UKBB	AB1_VIRAL_SKIN_MUCOUS_MEMBRANE	1.12416251756426	1.51357451616542	0.539675859044972	-14.3956383748898	0.592123992268185	-14.4150098847396	1.0091962695899	0.59048056955338	1.00724210535033	1900.82393209305	1.00663014865584	2746.63360476755	0.265314099874983	0.010368460591592	0.592099843455556	0.993957384684405	0.556381963733336	0.995812524462193	3216	62711	2194	2031	1762	1537	1248	652	4	3	1	0	1	0	63566	63729	63998	64223	64512	65108	163	164	166	167	166	167
M13_SJOGREN	60_70	UKBB	AB1_VIRAL_WARTS	-14.2450729076288	1.44175774219127	1.56589186883932	-14.2131785635861	-14.2261309989931	-14.2023695792177	3642.70532161901	1.00796436538636	1.00771381257374	2806.4246668207	2586.22739294192	3660.57730868283	0.996879820416975	0.152612062493241	0.120206999136005	0.99595911930548	0.995611076940427	0.99690436179081	1329	62139	838	797	719	656	569	327	1	1	1	0	0	0	62470	62511	62589	62652	62739	62981	159	159	159	160	160	160
M13_SJOGREN	60_70	UKBB	AB1_ZOSTER	1.52507205501712	1.45360758786531	-13.9835493952199	-13.9778181648283	1.7100549257481	-13.9821607812608	1.00913189882996	0.718431723703505	1683.78996060141	1868.59861264979	0.716420653752659	2877.96635464288	0.13071934846888	0.0430415555142777	0.993373799477526	0.994031580017859	0.0169891469707158	0.996123614750135	2187	62450	1555	1443	1235	1040	811	385	3	2	0	0	2	0	62919	63031	63239	63434	63663	64089	160	161	163	163	161	163
M13_SJOGREN	60_70	UKBB	ACUTE_RESPIRATORY_INFECTIONS	-15.2343041356017	-0.394693336807489	0.813832570279268	1.26077157126227	-0.239185504075944	-15.3698756565166	2425.68702112119	1.01068296511521	0.595307227397209	0.52066676565641	1.00903513818839	2978.59148333014	0.994988992375529	0.696151026569094	0.171600249372862	0.015458479866668	0.812622825840781	0.995882841895504	8686	48321	5933	5386	4691	3974	3171	1646	5	6	6	4	1	0	50957	51504	52199	52916	53719	55244	112	111	111	113	116	117
M13_SJOGREN	60_70	UKBB	ALCOHOLACUTE10	-12.590321332422	-12.6216239295533	-12.5115377347037	-12.5904074986236	-12.6628225937544	-12.5392608139594	3640.40016595621	2632.89648347374	3061.19897897955	3492.41294942323	3498.54046488118	6037.44751308737	0.997240522326542	0.99617510207581	0.9967389460581	0.997123573259238	0.997112096119753	0.998342863371838	372	69729	266	241	190	137	98	47	0	0	0	0	0	0	69653	69678	69729	69782	69821	69872	182	182	182	182	182	182
M13_SJOGREN	60_70	UKBB	ALCOHOLMENTAL	-13.5076065266106	1.73449205118877	-13.5370147717352	-13.5585589022402	-13.5518120646084	-13.6005623501506	2801.61438969001	1.0076702808518	2303.50993242897	2667.64189477155	2779.56363340991	4987.85054587383	0.996153121933588	0.0851983439608938	0.995311106427414	0.99594468873093	0.996109915006231	0.997824380427919	1696	68902	1256	1088	876	645	455	190	1	1	0	0	0	0	69161	69329	69541	69772	69962	70227	180	180	181	181	181	181
M13_SJOGREN	60_70	UKBB	ALCOHOL_RELATED	-13.5210497773425	1.64789960087276	-13.5480952649706	-13.564724474599	-13.5621878986411	-13.6008868843323	2693.94541518083	1.00762913040354	2195.20404802842	2571.37404596303	2636.93095298032	4675.42928186203	0.995995393407609	0.101960457041852	0.995075743675551	0.995790953070996	0.99589636102676	0.997678946317325	1840	68771	1366	1174	952	698	497	206	1	1	0	0	0	0	69064	69256	69478	69732	69933	70224	180	180	181	181	181	181
M13_SJOGREN	60_70	UKBB	ALCOLIVER	-11.4125377522173	-11.4337656570994	-11.4519142019673	-11.7091038044659	-11.6975690132889	-11.3899634989274	2502.27683265056	2025.93452668328	2192.14327405022	2991.21899865539	3225.57312207153	6130.10782600581	0.996360971742188	0.995497003214727	0.995831812600573	0.996876694989212	0.99710647103522	0.998517502293134	294	69769	240	167	122	76	46	15	0	0	0	0	0	0	69641	69714	69759	69805	69835	69866	182	182	182	182	182	182
M13_SJOGREN	60_70	UKBB	ALLERG_ASTHMA	-13.0359872417573	-12.9352117518036	-12.8948706257339	-12.9922260389801	-12.7709753904095	-12.5676766892607	5739.05615590871	4381.5479335796	5595.1542837855	7511.48890578032	7479.0758369354	10774.2825590039	0.998187645541653	0.997644487539076	0.998161157216379	0.998619941861298	0.998637564404915	0.999069306669221	318	30870	231	201	147	85	59	27	0	0	0	0	0	0	30917	30947	31001	31063	31089	31121	40	40	40	40	40	40
M13_SJOGREN	60_70	UKBB	ALLERG_ASTHMA_EXMORE	-13.0266476220161	-12.9479220409274	-12.8605914348465	-12.9645325857143	-12.8002656949846	-12.5867209185737	6088.5847084695	4609.78983879417	5881.58150244929	7963.79441079104	7914.7287938142	11564.1478202078	0.998292911475384	0.997758914425982	0.998255357140322	0.998701097079406	0.998709604563078	0.999131561748837	318	30043	231	201	147	85	59	27	0	0	0	0	0	0	30093	30123	30177	30239	30265	30297	37	37	37	37	37	37
M13_SJOGREN	60_70	UKBB	ALLERG_RHINITIS	-13.0643033202565	-13.0742687050416	-13.0926008995286	-12.9570722170906	-12.8141932644521	-12.4139533924093	2475.13747269375	1958.77182213792	2514.47507912168	3287.2199594201	3728.35546396668	5846.77925361714	0.995788614720725	0.9946743772976	0.995845519805639	0.996855026060717	0.997257711359759	0.998305922991316	722	69245	561	479	312	199	99	40	0	0	0	0	0	0	69226	69308	69475	69588	69688	69747	180	180	180	180	180	180
M13_SJOGREN	60_70	UKBB	AMN2	-12.2245466311803	-12.2490726961582	-12.1671881699019	-12.0968111076079	-12.1462228491789	-12.0622258759035	3225.21757775935	2398.22357829071	2743.2094797316	3658.05647731035	3956.51855795287	7246.75234156425	0.996975784290422	0.995924773826809	0.996461086974724	0.997361483813552	0.997550556551424	0.998671921034751	135	67270	113	102	72	45	28	11	0	0	0	0	0	0	67122	67133	67163	67190	67207	67224	170	170	170	170	170	170
M13_SJOGREN	60_70	UKBB	APPENDACUT_NOCOMPLIC	-13.0052621299871	-12.9929450361692	-13.0530701872225	-13.0731164356266	-13.1037449386958	-12.997315892856	3570.91941290514	2702.28543799175	3108.36894486047	3471.50516506628	3554.36720207258	5564.87519718429	0.997094116746056	0.996163680507496	0.99664942844675	0.996995305317013	0.997058477220507	0.998136463462896	408	68337	278	253	194	158	111	51	0	0	0	0	0	0	68292	68317	68376	68412	68459	68519	175	175	175	175	175	175
M13_SJOGREN	60_70	UKBB	APPENDICITIS_BROAD	-12.9807690965684	-12.9678928940237	-13.0113420901907	-13.0401739331142	-13.0418054365858	-12.9097142227615	2993.28992392969	2209.8372524687	2492.77281053875	2713.97386850143	2639.37996965732	3710.53623916343	0.9965398865297	0.995317835225162	0.995835359810819	0.99616631776067	0.99605747827974	0.997224002080052	586	68367	402	370	292	242	181	97	0	0	0	0	0	0	68376	68408	68486	68536	68597	68681	175	175	175	175	175	175
M13_SJOGREN	60_70	UKBB	ARTHROSIS_COMORB	0.873892585836684	0.389621153273452	0.606784831343192	1.63680499543498	1.08927699383668	-13.2859478503402	1.0413489039537	1.03435534208835	1.03481781360343	0.754942316228524	1.03031319756546	2368.49809447733	0.401361082083951	0.706411296108701	0.557627737465512	0.030149611848957	0.290407086623827	0.995524337934928	6756	23330	5007	4430	3437	2489	1705	705	2	2	2	3	1	0	25036	25613	26606	27554	28338	29338	41	41	41	40	42	43
M13_SJOGREN	60_70	UKBB	ASTHMA_ACUTE_RESPIRATORY_INFECTIONS	-13.5192937598884	1.34779154358717	-13.5423017612084	1.66453672004094	-13.5266128759766	-13.4721774559275	2430.89016753165	1.00796886916171	1818.69576509839	1.00780374244043	1929.53388196419	3304.05949862452	0.995562621338266	0.181178221525649	0.994058877877419	0.0986063927532775	0.994406635055516	0.996746664940077	1359	60657	939	849	748	607	470	229	1	1	1	1	0	0	60924	61014	61115	61256	61393	61634	152	152	152	152	153	153
M13_SJOGREN	60_70	UKBB	ASTHMA_CVDMETABOCOMORB	2.02571481458119	1.47609053852615	0.676050588017187	1.97191585354394	0.5059932160846	-14.2425574541461	0.463385771556165	0.458950857004896	0.737160378485367	0.49354798849211	1.01929161126929	2653.5058641965	1.23366681556828e-05	0.00129887652458005	0.359089668950301	6.45883072036459e-05	0.619600557087174	0.995717415858104	13660	30642	10757	9132	6799	4753	3076	1303	17	11	7	5	1	0	33483	35108	37441	39487	41164	42937	45	51	55	57	61	62
M13_SJOGREN	60_70	UKBB	ASTHMA_EOSINOPHIL_SUGG	-13.2418343153762	-13.1971037610362	-13.0809991407514	-13.1896987081847	-13.2394750524426	-13.3792584130783	2892.94970270152	2132.59376775643	2464.53634404906	2988.60289371514	2917.51524782202	4581.76560406515	0.996347873503103	0.99506249230783	0.99576509460913	0.996478681453447	0.996379269486287	0.997670092825752	597	60424	442	378	282	218	154	66	0	0	0	0	0	0	60428	60492	60588	60652	60716	60804	151	151	151	151	151	151
M13_SJOGREN	60_70	UKBB	ASTHMA_EXCL	0.485519282496893	-0.82838376899844	0.747751018094369	0.700107892215385	0.265876354792425	-15.039263276001	0.726968384482458	1.01281078286517	0.52489787198472	0.599047237021908	0.723589827711298	2291.3882623211	0.504217538033436	0.413411003383565	0.154283048861856	0.242523589259529	0.713290315255046	0.994763214066119	14080	38589	10100	8790	7074	5640	4326	2183	7	7	7	4	2	0	42480	43790	45506	46940	48254	50397	82	82	82	85	87	89
M13_SJOGREN	60_70	UKBB	ASTHMA_HOSPITAL_INFECTIONS	-14.3760647180774	1.85081948308341	-14.3439592047779	1.55349758193424	-14.1961603804198	-14.1760059757226	3239.12884315283	0.718328706252055	2534.84679658757	1.00786453702488	2580.83136979079	4355.179409656	0.99645880019548	0.00997878918807958	0.99548502792086	0.123225452912145	0.995611166152177	0.997402909211028	1704	61127	1238	1060	863	683	509	251	1	2	1	1	0	0	61439	61617	61814	61994	62168	62426	153	152	153	153	154	154
M13_SJOGREN	60_70	UKBB	ASTHMA_HOSPITAL_MAIN	1.28522308120431	-14.2276809102362	-14.2680212450308	-14.277191441944	1.2892834283374	-14.1663916301486	1.00869560236733	1703.26892108053	1985.46756816319	2385.15230731646	1.00635617888582	3798.93676016134	0.202612516671767	0.993335218661155	0.99426626953566	0.995224002022424	0.200144400853794	0.997024662509226	2607	61496	1967	1734	1319	957	664	302	1	0	0	0	1	0	61973	62206	62621	62983	63276	63638	162	163	163	163	162	163
M13_SJOGREN	60_70	UKBB	ASTHMA_HOSPITAL_PNEUMONIA	-12.5805066227134	2.04709603677279	-12.6026095290862	-12.6143228137291	-12.6956807822954	-12.8205620971607	1856.75980553399	1.00745913581056	1937.45754988072	2433.09187085606	2754.33423906937	4122.60985720342	0.994593961389033	0.0421597786654627	0.994810024787166	0.995863399795741	0.996322286644753	0.997518729051603	781	61089	663	471	283	180	101	47	0	1	0	0	0	0	61054	61246	61434	61537	61616	61670	153	152	153	153	153	153
M13_SJOGREN	60_70	UKBB	ASTHMA_INFECTIONS	-14.3760647180774	1.85081948308341	-14.3439592047779	1.55349758193424	-14.1961603804198	-14.1760059757226	3239.12884315283	0.718328706252055	2534.84679658757	1.00786453702488	2580.83136979079	4355.179409656	0.99645880019548	0.00997878918807958	0.99548502792086	0.123225452912145	0.995611166152177	0.997402909211028	1704	61127	1238	1060	863	683	509	251	1	2	1	1	0	0	61439	61617	61814	61994	62168	62426	153	152	153	153	154	154
M13_SJOGREN	60_70	UKBB	ASTHMA_MEDICATIO_COMORB	0.495449290049359	0.436790687636763	0.877965268273752	-14.3821635696137	0.558680854568429	1.85179558421913	0.731076222191788	0.602067116944914	0.602138498315126	1560.04994570619	1.01242819262522	1.01210212216705	0.497962850911614	0.468154518051877	0.144818874836687	0.992644374144734	0.581069836038091	0.0673018578729939	11134	34916	9729	7884	5152	3053	1689	563	7	6	4	1	2	1	36247	38092	40824	42923	44287	45413	67	68	70	73	72	73
M13_SJOGREN	60_70	UKBB	ASTHMA_MODE	1.95942992563163	-14.7336922681647	-14.7571096723723	-14.754118329181	1.93175363065145	-14.6692780543482	1.02977324730569	3052.59453063925	3597.31166578141	4273.10513820099	1.02134724492811	6729.1389593583	0.0570695132664411	0.996148935005163	0.996726878836432	0.997245080696164	0.0585739134854036	0.998260642070548	2607	33414	1967	1734	1319	957	664	302	1	0	0	0	1	0	33999	34232	34647	35009	35302	35664	54	55	55	55	54	55
M13_SJOGREN	60_70	UKBB	ASTHMA_NAS	0.973343157333215	0.335423604406729	1.23305305528507	0.852217128715337	0.79012950839707	-13.15340401725	1.02471088249547	1.02183640002053	0.736998280006118	1.02119998444834	1.01818124257147	1731.63614593557	0.342177800563902	0.74271834988432	0.0943126237176679	0.403985088854177	0.437736886807084	0.993939375145346	6082	33413	4352	3971	3216	2431	1731	855	4	3	3	1	1	0	35078	35459	36214	36999	37699	38575	61	62	62	64	64	65
M13_SJOGREN	60_70	UKBB	ASTHMA_NAS_EXMORE	1.0587997387909	0.410492870021868	1.31080788374819	0.929230528033058	0.855367198412178	-13.1842161918899	1.02722228280296	1.023786785568	0.739621640433703	1.02307893431784	1.01954138343508	1814.39733266808	0.302662467963887	0.68845293924389	0.0763500539533784	0.363736298725902	0.401484733330774	0.994202267726275	6082	32586	4352	3971	3216	2431	1731	855	4	3	3	1	1	0	34254	34635	35390	36175	36875	37751	58	59	59	61	61	62
M13_SJOGREN	60_70	UKBB	ASTHMA_NOS	-14.2279601961616	-14.1835366966701	-14.1595511343307	-14.2898112850502	-14.2567926306013	-14.3086762740329	7422.65288263507	5615.9921695105	6489.89503361868	8299.78447182171	8194.52166798945	14859.4281207149	0.998470592253212	0.997984895175131	0.998259189368042	0.998626275874162	0.99861184466296	0.999231688458836	508	30981	396	331	239	173	114	44	0	0	0	0	0	0	31051	31116	31208	31274	31333	31403	42	42	42	42	42	42
M13_SJOGREN	60_70	UKBB	ASTHMA_NOS_EXMORE	-14.2131374854214	-14.1598711405581	-14.1363266715374	-14.2908907367817	-14.261680202856	-14.2737210671527	7937.53750640605	5910.45957577273	6832.33844262639	8801.24156476529	8629.48940360747	15590.4655616238	0.998571290291122	0.998088485063859	0.998349152512726	0.998704446868704	0.998681362392055	0.999269503529024	508	30154	396	331	239	173	114	44	0	0	0	0	0	0	30227	30292	30384	30450	30509	30579	39	39	39	39	39	39
M13_SJOGREN	60_70	UKBB	ASTHMA_OBESITY	1.94177049048352	-13.6754130792906	-13.6803310915555	1.93538763095847	-13.7325180390167	-13.7441646224206	1.0096387748858	1840.72128586586	2110.55580630835	1.00839011499924	2506.49413160779	4260.1395026626	0.0544508094742075	0.994072269025079	0.994828258746456	0.0549483243358832	0.995628591676905	0.997425850087119	1461	60825	1045	923	725	525	376	172	1	0	0	1	0	0	61089	61211	61409	61609	61758	61962	151	152	152	151	152	152
M13_SJOGREN	60_70	UKBB	ASTHMA_OPPORTUNIST_INFECTIONS	-12.1997351387761	2.7565989255448	-12.2350905980809	-12.1683546978414	-12.0413819927301	-12.215400579075	2336.06575666584	1.00757343306465	2272.57160452668	2855.87279746235	3506.41248122375	5384.8120120519	0.995833192606013	0.00622139110526285	0.995704362974158	0.996600369254702	0.997259987537033	0.998190007163678	293	60404	249	199	131	79	42	17	0	1	0	0	0	0	60295	60345	60413	60465	60502	60527	153	152	153	153	153	153
M13_SJOGREN	60_70	UKBB	ASTHMA_PNEUMONIA	-13.0347264903052	-13.0164174121088	-13.0660748271567	-13.0804271464031	-13.1700108759285	-13.3294911234263	2354.2671083148	1877.52286820756	2459.72892692501	3088.32481808186	3520.23689880922	5369.34786294246	0.99558242399551	0.994468501304348	0.995761658842832	0.996620614643927	0.997014938445273	0.998019240973372	779	61089	663	471	282	179	100	47	0	0	0	0	0	0	61053	61245	61434	61537	61616	61669	152	152	152	152	152	152
M13_SJOGREN	60_70	UKBB	ASTHMA_PNEUMONIA_AND_SEPSIS	-12.5805066227134	2.04709603677279	-12.6026095290862	-12.6143228137291	-12.6956807822954	-12.8205620971607	1856.75980553399	1.00745913581056	1937.45754988072	2433.09187085606	2754.33423906937	4122.60985720342	0.994593961389033	0.0421597786654627	0.994810024787166	0.995863399795741	0.996322286644753	0.997518729051603	781	61089	663	471	283	180	101	47	0	1	0	0	0	0	61054	61246	61434	61537	61616	61670	153	152	153	153	153	153
M13_SJOGREN	60_70	UKBB	ASTHMA_PSYCH_COMORB	-16.5204577843754	0.494575380983692	1.45988446968087	-16.4883348023563	-16.4813000016339	-16.5160986919967	6184.71062990504	1.03228455896715	0.753867805527878	6452.70833338181	6703.5279122128	10682.0030188027	0.997868711518286	0.631862080974103	0.052803333450889	0.997961201285411	0.998038322248031	0.998766342335114	6391	23947	4596	3925	3129	2329	1681	802	1	2	2	0	0	0	25714	26385	27181	27981	28629	29508	27	26	26	28	28	28
M13_SJOGREN	60_70	UKBB	AUD	-13.3854355960461	-13.4189558342701	-13.4254535889834	-13.4127450526666	-13.3420718724044	-13.4979890631826	3193.76211723621	2445.76455533633	2747.11495619373	3345.71537669277	3646.49439194666	6513.90393110345	0.996655981020781	0.995622340694383	0.996100665727166	0.99680134371132	0.997080645612051	0.998346639821247	1217	69330	936	782	610	412	271	106	0	0	0	0	0	0	69429	69583	69755	69953	70094	70259	182	182	182	182	182	182
M13_SJOGREN	60_70	UKBB	AUD_SWEDISH	-13.521282266162	1.64814866490905	-13.5481852205749	-13.5658117962616	-13.5650961003024	-13.6009646979353	2694.37708710024	1.00762621218396	2197.06824146533	2573.43358766116	2642.63279077511	4675.62850116766	0.995995966142883	0.101907694991976	0.99507988914401	0.995793984461535	0.995904337049605	0.997679031933919	1838	68772	1365	1172	950	697	496	206	1	1	0	0	0	0	69064	69257	69479	69732	69933	70223	180	180	181	181	181	181
M13_SJOGREN	60_70	UKBB	BACT_INTEST_INFECTION_NOS	-12.2088345360819	-12.2197645251311	-12.1591545858079	-12.1891316500799	-12.1537322987516	-12.226280518972	2742.14542835857	2009.17033895474	2154.83344060906	2406.29858802568	2344.20122726427	3536.03225613156	0.996447595996259	0.995147299781929	0.99549777256565	0.995958324370087	0.99586331079394	0.997241218315304	255	69146	178	157	133	104	88	40	0	0	0	0	0	0	69043	69064	69088	69117	69133	69181	180	180	180	180	180	180
M13_SJOGREN	60_70	UKBB	BLEEDING	1.45946175632616	0.945927011352335	1.23460936659758	0.875525028782445	-14.0806891612061	-14.0716622411926	0.719048926265069	0.716957559406554	0.716856994742543	1.00698612162151	1836.15499680485	3264.28634604173	0.0423858900090945	0.187047908758412	0.0850236328140217	0.384600531710594	0.993881423739346	0.996560495592771	4814	66857	3676	3002	2280	1635	1102	464	7	5	3	1	0	0	67821	68495	69217	69862	70395	71033	167	169	171	173	174	174
M13_SJOGREN	60_70	UKBB	BRADY_UNSPE	2.56380453662177	-13.219322985367	-13.2892539721603	-13.2296127692504	-13.1332028507457	-13.3645939649207	1.00777684022736	2093.30066505257	2570.30894614059	3412.3895086612	3473.90948741494	6116.98722472979	0.010958477886156	0.994961343210216	0.995874720296177	0.996906661064303	0.9969835843837	0.998256757074906	952	69341	784	632	422	251	166	69	1	0	0	0	0	0	69328	69480	69690	69861	69946	70043	180	181	181	181	181	181
M13_SJOGREN	60_70	UKBB	BRONCHITIS	0.424895994651625	-0.332247865525083	0.873869587536809	1.33432393337573	-0.144972500820004	-13.3192645023811	1.01070794876262	1.0091645650999	0.592700527395288	0.517742054577827	1.00770328133174	1160.46571115357	0.67419733455325	0.741981387869913	0.140377588322411	0.00996047959082795	0.885607647497406	0.990842467740999	8662	57930	5980	5425	4714	3964	3150	1551	7	7	7	4	1	0	60469	61024	61735	62485	63299	64898	136	136	136	139	142	143
M13_SJOGREN	60_70	UKBB	C3_BILIARY_GALLBLADDER	-10.8217249696406	-10.6852341774835	-10.5918277095988	-10.4456302594331	-10.6287543498557	-9.60086763845044	1748.92427511465	1781.42861261566	3006.66034270133	3913.35504392311	7841.16967901815	10207.4606494526	0.995063003984992	0.995214216164983	0.997189227462601	0.997870268063711	0.998918462838268	0.999249530985951	203	69852	189	92	28	16	8	2	0	0	0	0	0	0	69685	69782	69846	69858	69866	69872	181	181	181	181	181	181
M13_SJOGREN	60_70	UKBB	C3_BILIARY_GALLBLADDER_EXALLC	-11.7987606045693	-11.6448742690475	-11.547921668416	-11.3936890313709	-11.6816571692193	-10.6285448975881	2750.04611023043	2764.33598113526	4700.1219672979	6078.55056315187	12862.7131237705	15457.9632187101	0.996576777383234	0.996638889782006	0.998039646800092	0.998504438985748	0.999275377400633	0.999451392716531	203	46038	189	92	28	16	8	2	0	0	0	0	0	0	45915	46012	46076	46088	46096	46102	137	137	137	137	137	137
M13_SJOGREN	60_70	UKBB	C3_BLADDER	-12.486230031332	-12.4694112838058	-12.4851056893664	-12.4370501745747	-12.4246999309675	-11.9667936402871	2622.59084524574	2034.75627996503	2586.10849031271	3233.23759896661	3462.21124569397	6610.80300909617	0.996201263134416	0.99511042744005	0.996148021473012	0.996930845463488	0.997136669525444	0.998555680049723	503	69422	450	360	217	138	85	26	0	0	0	0	0	0	69293	69383	69526	69605	69658	69717	182	182	182	182	182	182
M13_SJOGREN	60_70	UKBB	C3_BLADDER_EXALLC	-13.4199527236679	-13.4042462031736	-13.4192893463599	-13.3774520218528	-13.3471293650191	-12.855088719747	4158.76016202964	3225.52652864698	4070.58151669941	5086.65682804447	5441.28298613271	10386.2684005291	0.997425301271329	0.996684259076298	0.997369657296226	0.997901637462872	0.998042840668448	0.999012458199332	503	46434	450	360	217	138	85	26	0	0	0	0	0	0	46352	46442	46585	46664	46717	46776	135	135	135	135	135	135
M13_SJOGREN	60_70	UKBB	C3_BRAIN	-10.860113514062	-10.9809658481855	-11.0464857353679	-10.8463530333104	-10.3195850986417	-9.66136385094103	2048.20029549181	2897.57325597417	4495.19283421621	5707.00228449103	7199.20626870913	9552.36568800131	0.995769419466097	0.996976255173923	0.998039280655223	0.998483594015727	0.998856285749144	0.999193011240306	185	69867	172	61	19	7	4	3	0	0	0	0	0	0	69698	69809	69851	69863	69866	69867	182	182	182	182	182	182
M13_SJOGREN	60_70	UKBB	C3_BRAIN_EXALLC	-10.7949840642229	-10.9269249433507	-11.0273599481492	-10.8299086009884	-10.2387163041168	-9.4852464202489	1956.00474319673	2780.02854195414	4247.21763374463	5494.52689918068	6686.37974151066	9317.00528301117	0.995596581539179	0.99686391627658	0.997928396629891	0.998427342074912	0.998778216196997	0.999187707837774	185	45943	172	61	19	7	4	3	0	0	0	0	0	0	45821	45932	45974	45986	45989	45990	135	135	135	135	135	135
M13_SJOGREN	60_70	UKBB	C3_BREAST	-15.065881109029	-15.0618999765801	-15.0614826117647	-15.0611041055849	-15.0568522579166	-15.0568959911612	2827.58820571724	2083.1133792172	2386.90888928546	2903.96043257431	3025.23418561152	4953.87777974898	0.995748752583465	0.994230965604184	0.994965352575854	0.995861869044054	0.996028875910119	0.99757490053611	2382	34331	1827	1618	1227	849	571	275	0	0	0	0	0	0	34724	34933	35324	35702	35980	36276	162	162	162	162	162	162
M13_SJOGREN	60_70	UKBB	C3_BREAST_EXALLC	-16.0818248150041	-16.0768524802061	-16.0764367330173	-16.0760367681628	-16.0706571734346	-16.0706410352924	4640.65878231765	3403.47608319366	3897.22968882754	4744.85401441768	4951.83527331402	8161.70090069104	0.997235001613139	0.996231081293424	0.996708660944402	0.99729669301585	0.997410554668343	0.99842894168328	2382	26574	1827	1618	1227	849	571	275	0	0	0	0	0	0	27000	27209	27600	27978	28256	28552	129	129	129	129	129	129
M13_SJOGREN	60_70	UKBB	C3_BRONCHUS_LUNG	-13.0000517610361	-12.9967527284327	-12.9412936408706	-12.9380452404421	-13.0635635494636	-13.0017857285519	2388.78411878079	2235.23730728011	3181.62213830091	4549.30888346238	5534.87447861021	11824.2627992801	0.995657837261889	0.995360738710948	0.996754602064087	0.997730852555166	0.998116812580288	0.999122658031094	818	69473	766	380	161	80	47	15	0	0	0	0	0	0	69343	69729	69948	70029	70062	70094	182	182	182	182	182	182
M13_SJOGREN	60_70	UKBB	C3_BRONCHUS_LUNG_EXALLC	-12.9606701464963	-12.9481076238011	-12.9005981658683	-12.8806462931055	-13.0312199866926	-12.9361471264881	2286.18127303975	2134.86690514185	3034.89913788005	4327.81372407494	5230.70078589893	11273.6459576054	0.995476708983052	0.995160807541746	0.996608402244558	0.99762530129693	0.998012236045215	0.999084453260083	818	46823	766	380	161	80	47	15	0	0	0	0	0	0	46739	47125	47344	47425	47458	47490	136	136	136	136	136	136
M13_SJOGREN	60_70	UKBB	C3_CANCER	-0.441975285664083	-0.996535055922542	-0.655393828917761	0.845167707976545	-15.0628172303171	-15.1256360133573	1.00798647935336	1.00692623524522	1.00681639771184	0.589177743334789	1707.90685653804	2925.16281188353	0.66104312919201	0.322330408228996	0.515074471097549	0.151433387349366	0.992963179776514	0.995874261214633	14498	56588	11957	9653	6726	4457	2833	1156	6	5	4	3	0	0	58966	61270	64197	66466	68090	69767	157	158	159	160	163	163
M13_SJOGREN	60_70	UKBB	C3_CANCER_EXALLC	-0.442050493796035	-0.996612757675978	-0.655472562157045	0.845088944213306	-15.0628373776622	-15.1256576538863	1.00798643304296	1.00692619362542	1.00681636755415	0.589177684729056	1707.854718202	2925.07499443844	0.660989039835821	0.322292659856252	0.515023978214523	0.151471473121686	0.992962955545957	0.995874131448722	14498	56584	11957	9653	6726	4457	2833	1156	6	5	4	3	0	0	58962	61266	64193	66462	68086	69763	157	158	159	160	163	163
M13_SJOGREN	60_70	UKBB	C3_CANCER_WIDE	-0.441975285664083	-0.996535055922542	-0.655393828917761	0.845167707976545	-15.0628172303171	-15.1256360133573	1.00798647935336	1.00692623524522	1.00681639771184	0.589177743334789	1707.90685653804	2925.16281188353	0.66104312919201	0.322330408228996	0.515074471097549	0.151433387349366	0.992963179776514	0.995874261214633	14498	56588	11957	9653	6726	4457	2833	1156	6	5	4	3	0	0	58966	61270	64197	66466	68090	69767	157	158	159	160	163	163
M13_SJOGREN	60_70	UKBB	C3_CANCER_WIDE_EXALLC	-0.441975285664083	-0.996535055922542	-0.655393828917761	0.845167707976545	-15.0628172303171	-15.1256360133573	1.00798647935336	1.00692623524522	1.00681639771184	0.589177743334789	1707.90685653804	2925.16281188353	0.66104312919201	0.322330408228996	0.515074471097549	0.151433387349366	0.992963179776514	0.995874261214633	14498	56588	11957	9653	6726	4457	2833	1156	6	5	4	3	0	0	58966	61270	64197	66466	68090	69767	157	158	159	160	163	163
M13_SJOGREN	60_70	UKBB	C3_COLON	-13.0552370871288	-13.0593163266686	2.40488116739215	2.67965490886652	-13.1412305140371	-13.16016091424	2281.1119870229	1844.74990131665	1.00674510976124	1.00655775698485	2859.11789917261	5921.34534025802	0.995433580068254	0.994351678873287	0.0169049433196997	0.00776324587204717	0.996332733245205	0.998226706945222	924	69207	811	630	373	251	146	43	2	2	2	1	0	0	69141	69322	69579	69701	69806	69909	177	177	177	178	179	179
M13_SJOGREN	60_70	UKBB	C3_COLON_EXALLC	-12.8780332168272	-12.8741226122826	2.36744535047307	2.63661269458057	-12.9810892213738	-13.0245543634333	2077.22380681994	1652.55095092154	1.00890904099815	1.00865019768255	2578.29060722192	5338.35499301513	0.995053437178078	0.993784179690496	0.0189486357564167	0.00894887566358421	0.995982855119128	0.99805331782142	924	46698	811	630	373	251	146	43	2	2	2	1	0	0	46674	46855	47112	47234	47339	47442	135	135	135	136	137	137
M13_SJOGREN	60_70	UKBB	C3_COLORECTAL	-13.5019662612203	-13.5096921015299	2.042012154055	2.41397754136192	-13.5529040641505	-13.4843779757262	2408.44400304768	1940.55487699028	1.00656997092641	1.00653203346123	3205.6241848834	5853.18585828492	0.995527006657672	0.99444535797132	0.0424905109810599	0.0164708430766274	0.996626672352075	0.998161861293588	1285	68864	1112	886	542	348	199	69	2	2	2	1	0	0	68859	69085	69429	69623	69772	69902	176	176	176	177	178	178
M13_SJOGREN	60_70	UKBB	C3_COLORECTAL_EXALLC	-13.4408144089344	-13.4399603511868	2.00116669334186	2.37086681339685	-13.494275837111	-13.4360320441362	2317.78307692449	1836.06628518761	1.00858276677085	1.00851430367609	3031.58603971473	5529.98569851746	0.995373096687832	0.994159556664996	0.0472405353293131	0.018730534845769	0.99644844690075	0.998061406925203	1285	46989	1112	886	542	348	199	69	2	2	2	1	0	0	47024	47250	47594	47788	47937	48067	136	136	136	137	138	138
M13_SJOGREN	60_70	UKBB	C3_CORPUS_UTERI	-13.0103304126653	-13.0098726398941	-13.0093326218831	-13.0102190860527	-13.009462136164	-13.0087472527595	2659.83433818908	1920.86891435331	2214.00431606464	2835.74648927037	2649.32099015645	3635.46602264917	0.996097238003274	0.994596040844648	0.995311713784958	0.996339370757044	0.996082012218983	0.997144944726846	397	36516	299	261	196	130	101	47	0	0	0	0	0	0	36450	36488	36553	36619	36648	36702	164	164	164	164	164	164
M13_SJOGREN	60_70	UKBB	C3_CORPUS_UTERI_EXALLC	-14.0141451674471	-14.0134119106532	-14.0126133835872	-14.0138817888643	-14.0128110187087	-14.0119816889425	4281.29208794501	3094.17503460959	3531.87071197907	4582.06714628704	4243.95167783692	5778.60434009271	0.997388253390776	0.996386420723065	0.996834420210866	0.997559738404625	0.997365524846012	0.99806528839108	397	25786	299	261	196	130	101	47	0	0	0	0	0	0	25757	25795	25860	25926	25955	26009	127	127	127	127	127	127
M13_SJOGREN	60_70	UKBB	C3_DIGESTIVE_ORGANS	-13.3802507823717	-13.3727535925742	1.7810308470417	2.19613955233142	-13.4304899261265	-13.4023973012834	1804.26139959149	1546.45900191383	1.00658834744744	1.00643560035151	2769.42632100219	4920.94163606692	0.994083009442406	0.993100508556101	0.0768315484570908	0.0291024150393895	0.996130628761802	0.997826929588877	2156	68346	1916	1296	726	443	246	87	2	2	2	1	0	0	68409	69029	69599	69882	70079	70238	175	175	175	176	177	177
M13_SJOGREN	60_70	UKBB	C3_DIGESTIVE_ORGANS_EXALLC	-14.349363740378	-14.3397482833966	1.71785622679866	2.13153704039965	-14.4001470330789	-14.3743100112074	2850.92675551529	2421.36459267193	1.00833051309659	1.00811425211203	4351.31621354025	7681.48377514277	0.995984082220654	0.995274814492374	0.0884439086126825	0.034482788230246	0.997359503778912	0.998506924746277	2156	47998	1916	1296	726	443	246	87	2	2	2	1	0	0	48095	48715	49285	49568	49765	49924	141	141	141	142	143	143
M13_SJOGREN	60_70	UKBB	C3_ENDOCRINE	-12.1975634593995	-12.2422010159486	-12.2674255894899	-12.150802427024	-12.4955475629425	-12.71022356792	3582.08858715086	2602.89543851507	2805.28622595307	3709.6385467065	4070.38919157218	5315.25716914531	0.997283085406954	0.996247322491751	0.996510887840076	0.997386559310244	0.997550605519434	0.998092043120111	150	69842	110	88	75	50	35	19	0	0	0	0	0	0	69701	69723	69736	69761	69776	69792	181	181	181	181	181	181
M13_SJOGREN	60_70	UKBB	C3_ENDOCRINE_EXALLC	-12.1636422541054	-12.2091822656702	-12.2275638657392	-12.1067078894744	-12.4668858482785	-12.6663900240609	3441.45909203265	2474.20503777942	2676.76828744558	3537.34718927593	3865.17615650246	5050.26773544574	0.99717992807948	0.996062784471529	0.996355250269395	0.997269214489947	0.997426477322255	0.997998857293257	150	45855	110	88	75	50	35	19	0	0	0	0	0	0	45760	45782	45795	45820	45835	45851	135	135	135	135	135	135
M13_SJOGREN	60_70	UKBB	C3_EYE_BRAIN_NEURO	-10.9335270931789	-10.9451888310623	-10.9932152663274	-10.7825558846783	-11.0328708296526	-10.4697057886061	1741.54961462882	1895.73763212764	2465.72281027371	2698.11320090177	2997.13856288665	3429.59737683529	0.994990877616055	0.995393376953802	0.996442711386885	0.9968113969556	0.997062886072655	0.997564261132703	249	69822	220	96	47	28	18	12	0	0	0	0	0	0	69669	69793	69842	69861	69871	69877	182	182	182	182	182	182
M13_SJOGREN	60_70	UKBB	C3_EYE_BRAIN_NEURO_EXALLC	-11.8760226851127	-11.8946840103553	-11.948852030814	-11.7311434824504	-11.9911780460211	-11.3719405271852	2745.52067489555	2997.71403310464	3893.33583111783	4274.49380261298	4642.74058194041	5347.55374263607	0.996548681755972	0.996834067653266	0.99755125424529	0.997810246792396	0.997939241914823	0.998303244928268	249	45992	220	96	47	28	18	12	0	0	0	0	0	0	45886	46010	46059	46078	46088	46094	135	135	135	135	135	135
M13_SJOGREN	60_70	UKBB	C3_FEMALE_GENITAL	-13.5367645422547	-13.5352092549538	1.91986967462754	-13.5358107910046	-13.5323788052573	-13.5320913933874	2485.53313989389	1865.88314407669	1.00687616979428	2839.15438909778	2712.26371095482	4282.28722302226	0.995654565266445	0.994212156418987	0.0565518702954032	0.996196059792843	0.996019107109916	0.997478677102553	730	36189	580	472	322	213	154	65	1	1	1	0	0	0	36174	36282	36432	36541	36600	36689	164	164	164	165	165	165
M13_SJOGREN	60_70	UKBB	C3_FEMALE_GENITAL_EXALLC	-14.5401706161027	-14.5381913507544	1.86850167187648	-14.5389100513029	-14.534959785418	-14.5349711867091	4054.9012807088	3022.91556467888	1.00875794458727	4605.20905892709	4373.03101653284	6879.59613062698	0.997138930893526	0.99616272652801	0.0639856963708263	0.997481036703816	0.997348018203494	0.998314258532989	730	26025	580	472	322	213	154	65	1	1	1	0	0	0	26047	26155	26305	26414	26473	26562	127	127	127	128	128	128
M13_SJOGREN	60_70	UKBB	C3_HEAD_AND_NECK	-12.6280910955647	-12.7141635738901	-12.7539229759426	-12.7453392970206	-12.7061679243116	-12.6616777416733	3526.82277025918	2850.58863422556	3378.64958781513	4034.27119731733	4075.45246899036	6562.51260004129	0.997143112074404	0.996441295996526	0.996988106105675	0.997479273942346	0.997512413930265	0.998460566625658	333	69672	263	213	146	103	74	32	0	0	0	0	0	0	69561	69611	69678	69721	69750	69792	181	181	181	181	181	181
M13_SJOGREN	60_70	UKBB	C3_HEAD_AND_NECK_EXALLC	-12.5789389533326	-12.6577538352873	-12.703476842375	-12.6986859635601	-12.6571166717358	-12.5936221529194	3382.75215367018	2724.75288262579	3217.41911224779	3840.31474794681	3884.52923211729	6265.81979813096	0.997033031804873	0.996293465693998	0.996849685616947	0.997361657136564	0.997400225483303	0.99839633914813	333	45979	263	213	146	103	74	32	0	0	0	0	0	0	45914	45964	46031	46074	46103	46145	135	135	135	135	135	135
M13_SJOGREN	60_70	UKBB	C3_KIDNEY_NOTRENALPELVIS	-12.6177306977019	-12.6163095497235	-12.5821439246183	-12.5545541847656	-12.4139456265893	-12.605632421838	3226.01622380347	2577.0313565975	3298.47832227938	4156.49933805125	4391.43152312373	7197.0635595746	0.996879288215168	0.996093831622473	0.996956452929942	0.997590022539209	0.997744498050328	0.998602508611628	376	69665	322	233	151	100	55	19	0	0	0	0	0	0	69537	69626	69708	69759	69804	69840	182	182	182	182	182	182
M13_SJOGREN	60_70	UKBB	C3_KIDNEY_NOTRENALPELVIS_EXALLC	-12.577859337705	-12.5685168977733	-12.5269983572055	-12.5052149297125	-12.3505445660709	-12.5507009527168	3068.41451804945	2434.86035678388	3127.79707278887	3926.41030913854	4123.30150087896	6757.80480688297	0.996729368991799	0.99588141429834	0.996804437235256	0.997458823640908	0.997610096159724	0.998518157146175	376	46093	322	233	151	100	55	19	0	0	0	0	0	0	46011	46100	46182	46233	46278	46314	136	136	136	136	136	136
M13_SJOGREN	60_70	UKBB	C3_LIVER_INTRAHEPATIC_BILE_DUCTS	-10.72005816566	-10.5234680513893	-10.4599353547193	-10.5305729651477	-10.6286011575636	-9.60047769435736	2085.56929087579	2095.92613928243	3469.5504093314	4169.6135806424	7841.29466917183	10208.1423682338	0.995898802655724	0.995993905868965	0.997594556268241	0.997984903758894	0.998918495665891	0.99924961158229	155	69890	141	68	23	15	8	2	0	0	0	0	0	0	69723	69796	69841	69849	69856	69862	181	181	181	181	181	181
M13_SJOGREN	60_70	UKBB	C3_LIVER_INTRAHEPATIC_BILE_DUCTS_EXALLC	-10.6958688889372	-10.4729801118241	-10.4113171212475	-10.4560922962752	-10.6722427254434	-9.55800612672905	1984.07127321216	1968.00274001685	3268.15805452121	3914.8940378222	7785.39662719931	9413.13024078825	0.995698729460567	0.995753974562106	0.997458196635736	0.997868973052607	0.998906258031453	0.999189835472894	155	45988	141	68	23	15	8	2	0	0	0	0	0	0	45866	45939	45984	45992	45999	46005	136	136	136	136	136	136
M13_SJOGREN	60_70	UKBB	C3_LUNG_NONSMALL	-13.051141113596	-13.0310505813998	-12.959207204099	-12.9417325521188	-13.1181372564772	-13.1489488995671	2675.69025566256	2449.93892521122	3489.96311230755	4861.27285499239	6052.30833131456	12906.6821238121	0.996108195751798	0.995756128882125	0.997037238717506	0.997875865703482	0.998270618346719	0.999187138770267	630	69597	586	305	132	66	38	12	0	0	0	0	0	0	69459	69740	69913	69979	70007	70033	182	182	182	182	182	182
M13_SJOGREN	60_70	UKBB	C3_LUNG_NONSMALL_EXALLC	-13.0128618539044	-12.9827790268205	-12.9170825485663	-12.8782195791633	-13.0912694501333	-13.0799354608667	2556.01127838208	2334.50542883915	3320.07272323771	4596.34276484906	5701.12007524736	12236.050455376	0.995937922183252	0.9955627836976	0.996895756329906	0.99776445760152	0.99816784904399	0.999147087811462	630	46627	586	305	132	66	38	12	0	0	0	0	0	0	46535	46816	46989	47055	47083	47109	136	136	136	136	136	136
M13_SJOGREN	60_70	UKBB	C3_LYMPHNODES_SECONDARY_NAS	-14.1168461089336	-14.2221802417578	-14.2813234502444	-14.3024839054217	-14.3807762341312	-14.2513565665441	2615.83117260356	2298.35837067261	2854.66448991642	3588.67585894099	3908.20603020558	6414.14186944408	0.995694080336088	0.995062743146509	0.996008357550446	0.996820080350632	0.997064081742868	0.998227209773246	1830	68885	1574	1019	583	393	238	105	0	0	0	0	0	0	68960	69515	69951	70141	70296	70429	181	181	181	181	181	181
M13_SJOGREN	60_70	UKBB	C3_LYMPHNODES_SECONDARY_NAS_EXALLC	-14.0760060344896	-14.1780662887977	-14.2395683628212	-14.2525186331401	-14.334354640925	-14.1981673205819	2537.8052546455	2214.73240739667	2742.68070221033	3448.69538681181	3746.84856047817	6167.58295729093	0.995574534221159	0.99489221231017	0.99585752701796	0.996702569834765	0.996947532793661	0.998163220735034	1830	47266	1574	1019	583	393	238	105	0	0	0	0	0	0	47380	47935	48371	48561	48716	48849	142	142	142	142	142	142
M13_SJOGREN	60_70	UKBB	C3_MALE_GENITAL	-16.0777533493989	-16.0746576496117	-16.0744733441102	-16.0740614100608	-16.0687330807016	-16.0664658433959	11850.5133351959	8915.57910551006	11158.7473904485	14569.0466154525	16222.1237696738	29879.7555233314	0.998917499447356	0.998561426682647	0.998850626399203	0.999119692374867	0.999209660083835	0.999570974253274	2510	30900	2201	1819	1236	722	409	138	0	0	0	0	0	0	31193	31575	32158	32672	32985	33256	16	16	16	16	16	16
M13_SJOGREN	60_70	UKBB	C3_MALE_GENITAL_EXALLC	-16.1004083423496	-16.0938788159058	-16.0932652591663	-16.0926827869758	-16.0819659602323	-16.0799131818199	14425.9351816637	10302.4661855486	12831.8956537689	16658.4248409024	17942.6903477366	33049.2578011509	0.999109502128612	0.998753594335885	0.998999324428482	0.999229212769927	0.999284859161011	0.999611794188002	2510	22273	2201	1819	1236	722	409	138	0	0	0	0	0	0	22572	22954	23537	24051	24364	24635	10	10	10	10	10	10
M13_SJOGREN	60_70	UKBB	C3_MELANOMA	-13.9664266907628	-13.9498100318595	-13.9444967474933	-14.0170638688102	-14.0083725359939	-13.9293208969925	3405.48519908106	2497.37198172393	2997.05224921687	3677.01003103325	3633.64083941845	5740.17588340142	0.996727759970597	0.995543202913923	0.996287666148253	0.996958405969309	0.996924011762316	0.998063826021298	1019	69092	786	691	507	345	238	107	0	0	0	0	0	0	69148	69243	69427	69589	69696	69827	177	177	177	177	177	177
M13_SJOGREN	60_70	UKBB	C3_MELANOMA_EXALLC	-13.9182606180322	-13.9092464266586	-13.9001285777199	-13.9758440720697	-13.9647062294561	-13.8718589355056	3252.80003461	2381.80708897541	2857.53102883771	3502.704226832	3446.78106021202	5420.37809369768	0.996585977848126	0.99534055048006	0.996118798313957	0.996816436701702	0.996767362701859	0.997958052039709	1019	46373	786	691	507	345	238	107	0	0	0	0	0	0	46470	46565	46749	46911	47018	47149	136	136	136	136	136	136
M13_SJOGREN	60_70	UKBB	C3_MESTOTHEL_SOFTTISSUE	-11.9961839788409	-11.7782190856946	-11.953320104388	-11.7472291674143	-11.5337465889717	-11.1861057414124	2732.20760481127	2575.97917405781	3364.1620264454	3761.74111073878	4562.88208877662	9317.52565455239	0.996496774544047	0.996351823604739	0.997165014818296	0.997508356562859	0.997983163195406	0.999042104175133	201	69789	178	103	53	37	23	6	0	0	0	0	0	0	69630	69705	69755	69771	69785	69802	182	182	182	182	182	182
M13_SJOGREN	60_70	UKBB	C3_MESTOTHEL_SOFTTISSUE_EXALLC	-11.9455037364516	-11.7378839349704	-11.9032650832401	-11.7183415585984	-11.4237548072565	-11.1387137381455	2644.28450928238	2466.73465953449	3191.84034183939	3552.64284622645	4337.12682149903	8850.04085783367	0.996395584306077	0.996203304239344	0.997024472278793	0.997368193973309	0.997898418141095	0.998995778040437	201	46054	178	103	53	37	23	6	0	0	0	0	0	0	45942	46017	46067	46083	46097	46114	135	135	135	135	135	135
M13_SJOGREN	60_70	UKBB	C3_MULT_MYELOMA	-11.7089041944588	-11.7488159850268	-11.8432538729288	-11.9463767330892	-12.1582623342246	-11.6239377586393	2759.26538402809	2095.1450114233	2611.98507108604	3632.11285368062	4223.75594557874	5686.71207423199	0.996614198149768	0.995525775208055	0.996382246919863	0.997375683864812	0.997703258301205	0.998369083242853	180	69828	147	124	87	47	30	12	0	0	0	0	0	0	69680	69703	69740	69780	69797	69815	181	181	181	181	181	181
M13_SJOGREN	60_70	UKBB	C3_MULT_MYELOMA_EXALLC	-11.652703168035	-11.6797325036093	-11.7910864735102	-11.8832173729781	-12.1038638310331	-11.5495957787559	2628.93717270996	1980.15243247172	2490.0296736628	3445.73348520322	4006.13510496043	5424.52646836315	0.996463406732757	0.995293784433197	0.996221775670969	0.997248360350285	0.997589329583036	0.998301190482408	180	46047	147	124	87	47	30	12	0	0	0	0	0	0	45945	45968	46005	46045	46062	46080	135	135	135	135	135	135
M13_SJOGREN	60_70	UKBB	C3_NONHODGKIN	-13.0181314924392	-13.0383046454277	2.77097162373475	-13.0960014872809	-13.2169396040285	-13.1235324605191	2988.28249101638	2343.17602851584	1.0066181588108	3360.61781424547	3615.2341858737	5642.7306624356	0.996524112661572	0.995560295869542	0.00590963805329243	0.996890729167622	0.997083019240915	0.998144328496243	506	69512	421	337	238	155	103	44	1	1	1	0	0	0	69417	69501	69600	69683	69735	69794	179	179	179	180	180	180
M13_SJOGREN	60_70	UKBB	C3_NONHODGKIN_EXALLC	-12.7342461692515	-12.7456848157306	2.62155774046589	-12.8057762855768	-12.8798321305344	-12.7446101276867	2447.24642226445	1874.3351266574	1.00804685066208	2698.8893699566	2836.22337526041	4435.06342105597	0.995848226615758	0.994574339129057	0.00930525239899891	0.996214186115736	0.996376666248864	0.997707199944153	506	46267	421	337	238	155	103	44	1	1	1	0	0	0	46211	46295	46394	46477	46529	46588	140	140	140	141	141	141
M13_SJOGREN	60_70	UKBB	C3_OESOPHAGUS	-11.5922781577416	-11.523224171269	-11.3894434972906	-11.5441831055645	-11.8997234284016	-12.4784981489704	2354.9540501212	2234.77284069655	3040.59677853375	3698.55177142901	4857.98513319147	7265.41342058944	0.996072423403404	0.995885862872729	0.997011297276949	0.997509589947557	0.998045569130779	0.998629617401836	261	69779	241	148	61	38	17	9	0	0	0	0	0	0	69617	69710	69797	69820	69841	69849	182	182	182	182	182	182
M13_SJOGREN	60_70	UKBB	C3_OESOPHAGUS_EXALLC	-11.5042262765619	-11.4637309038554	-11.3094128486016	-11.4690467998037	-11.8362394577088	-12.4320899315561	2272.25001736415	2121.37454144056	2897.13462774596	3480.75763522771	4678.34535835541	6835.61717390946	0.995960389373808	0.995688319435692	0.996885342193094	0.997370986500894	0.99798134983143	0.998548870293045	261	46070	241	148	61	38	17	9	0	0	0	0	0	0	45954	46047	46134	46157	46178	46186	136	136	136	136	136	136
M13_SJOGREN	60_70	UKBB	C3_ORALCAVITY	-11.7342981100924	-11.9047286919819	-11.8431210071822	-11.7805017486389	-11.6768259186741	-11.2576487293217	3338.80491744945	2809.72788966732	3491.61424583776	3609.58699560037	3460.07623382392	5641.07405098024	0.997195824179266	0.996619398327065	0.997293680051964	0.997395972506346	0.997307359489891	0.998407697174568	138	69845	105	85	55	47	37	17	0	0	0	0	0	0	69697	69717	69747	69755	69765	69785	181	181	181	181	181	181
M13_SJOGREN	60_70	UKBB	C3_ORALCAVITY_EXALLC	-11.7071803030053	-11.8563402579453	-11.7963253167472	-11.735298170985	-11.6104817891885	-11.1841417376728	3179.3431541287	2686.78062365	3321.24143488754	3429.67254105582	3295.57813665444	5336.60292006411	0.997061985179845	0.996479072368777	0.99716609399232	0.997269886601755	0.997189019766665	0.998327841209159	138	45879	105	85	55	47	37	17	0	0	0	0	0	0	45777	45797	45827	45835	45845	45865	135	135	135	135	135	135
M13_SJOGREN	60_70	UKBB	C3_OROPHARYNX	-10.4429552256558	-10.3887716886347	-10.4126875193567	-10.5800076104295	-10.3333183032069	-10.7974784540335	2403.26238124443	1829.98720277875	2254.54310768361	2752.97450673645	2751.40687615569	4479.77762361303	0.996532943474105	0.995470462306728	0.996314954882274	0.99693364252917	0.997003432743633	0.99807688377941	104	69899	80	71	47	33	24	11	0	0	0	0	0	0	69741	69750	69774	69788	69797	69810	182	182	182	182	182	182
M13_SJOGREN	60_70	UKBB	C3_OROPHARYNX_EXALLC	-11.3640738682676	-11.3141406792445	-11.3244395303491	-11.5042950464443	-11.2557543384277	-11.7155279703418	3830.30796314632	2859.2682705556	3517.42930002334	4281.83146550427	4326.93677824525	6934.76627523453	0.997632773690165	0.996842774530305	0.997431197877523	0.997856270516281	0.997924447955113	0.998652062077975	104	45816	80	71	47	33	24	11	0	0	0	0	0	0	45705	45714	45738	45752	45761	45774	135	135	135	135	135	135
M13_SJOGREN	60_70	UKBB	C3_OVARY	-13.0053694316392	-13.0050585986691	-13.0048443870562	-13.005033790202	-13.004255538262	-13.0055650677566	3131.59272636987	2457.00124854456	3185.94996235361	4039.56958387507	4100.7665311371	11627.9173778811	0.996686429380938	0.995776767707303	0.996743095196333	0.997431286295792	0.997469771261219	0.999107584181133	262	36669	224	165	104	61	40	11	0	0	0	0	0	0	36542	36601	36662	36705	36726	36755	165	165	165	165	165	165
M13_SJOGREN	60_70	UKBB	C3_OVARY_EXALLC	-13.0073772627793	-13.0069251551175	-13.0066246776829	-13.0069088073849	-13.0057901307956	-13.0075866047563	3081.46095112903	2393.87867544599	3081.79940612576	3918.49510873742	3996.44360860863	11396.4357125271	0.996632001885361	0.995664787105458	0.996632566613778	0.997351536144504	0.997403416175523	0.999089316121845	262	25756	224	165	104	61	40	11	0	0	0	0	0	0	25669	25728	25789	25832	25853	25882	125	125	125	125	125	125
M13_SJOGREN	60_70	UKBB	C3_PANCREAS	-10.9869998160711	-10.9684072123126	-10.9179877052942	-10.6839855209665	-11.1348680093478	-11.7743416138446	1760.47167495216	2002.44937696138	2601.10378933129	3780.54607176786	6202.83082316369	16738.4448969774	0.995020481873959	0.995629612858001	0.996650934006999	0.997745146974472	0.998567696789914	0.999438743284077	249	69827	237	81	33	14	5	1	0	0	0	0	0	0	69657	69813	69861	69880	69889	69893	182	182	182	182	182	182
M13_SJOGREN	60_70	UKBB	C3_PANCREAS_EXALLC	-11.9303748025717	-11.9177891714176	-11.8325822517165	-11.6530900516316	-12.1113302875656	-12.7503442152286	2739.29658925132	3105.87543841007	4041.48663956399	5858.11551443064	9730.70200820424	25281.3416481948	0.99652500871812	0.99693838441612	0.997663973174439	0.998412831825691	0.999006912251135	0.999597596420928	249	46139	237	81	33	14	5	1	0	0	0	0	0	0	46014	46170	46218	46237	46246	46250	137	137	137	137	137	137
M13_SJOGREN	60_70	UKBB	C3_PROSTATE	-16.0766897141508	-16.0735884595232	-16.0735571767936	-16.0729800397396	-16.0675907312789	-16.0651250789746	11938.2970090865	8958.89278789586	11205.7685843088	14654.5163888672	16421.5719291395	30494.8468945682	0.998925530280827	0.998568476987982	0.998855514584814	0.999124885481834	0.99921931465614	0.999579662927337	2474	30956	2173	1802	1225	712	400	131	0	0	0	0	0	0	31241	31612	32189	32702	33014	33283	16	16	16	16	16	16
M13_SJOGREN	60_70	UKBB	C3_PROSTATE_EXALLC	-16.0993169659376	-16.0927768559159	-16.0924340382507	-16.0915433313932	-16.0806690569899	-16.0784883860666	14470.6850070165	10343.8305720582	12892.8504832498	16721.6164515224	18144.9830894393	33482.3998963365	0.999112316121148	0.998758663637763	0.999004106861581	0.999232179972601	0.999292889068831	0.999616850130488	2474	22252	2173	1802	1225	712	400	131	0	0	0	0	0	0	22543	22914	23491	24004	24316	24585	10	10	10	10	10	10
M13_SJOGREN	60_70	UKBB	C3_RECTOSIGMOID_JUNCTION	-11.7301133615849	-11.7402495431864	-11.6017478928825	-11.6370740840225	-11.4261013697958	-11.472186636847	2698.97612719759	2241.59049010618	2787.13207020567	3605.57277838745	4388.15691198443	6728.92301969746	0.996532297270412	0.995821127424509	0.996678726175802	0.997424812590112	0.997922430816841	0.998639681842847	193	69782	169	127	75	42	21	10	0	0	0	0	0	0	69624	69666	69718	69751	69772	69783	182	182	182	182	182	182
M13_SJOGREN	60_70	UKBB	C3_RECTOSIGMOID_JUNCTION_EXALLC	-11.6836989452882	-11.6832192994742	-11.5386253372589	-11.5615175801306	-11.3640753702306	-11.4073807584499	2605.70269251125	2124.268176584	2654.59648252114	3410.6194483242	4156.59960396021	6365.7038761381	0.996422380883813	0.995611753070145	0.996531878920279	0.997295289360401	0.997818599371145	0.998570186692302	193	45990	169	127	75	42	21	10	0	0	0	0	0	0	45879	45921	45973	46006	46027	46038	135	135	135	135	135	135
M13_SJOGREN	60_70	UKBB	C3_RECTUM	-12.8600966772717	-12.8166513765072	-12.8547561365917	-12.7824497359951	-12.6692007900193	-12.7560291160843	2983.86781037931	2380.98870707849	2861.35585707992	3756.13154882248	4005.36285319145	5989.20121761049	0.996561228085361	0.995705078802347	0.996415483615011	0.997284733115595	0.99747624791494	0.998300636324565	429	69553	360	301	197	114	69	29	0	0	0	0	0	0	69441	69500	69604	69687	69732	69772	181	181	181	181	181	181
M13_SJOGREN	60_70	UKBB	C3_RECTUM_EXALLC	-12.8159594921038	-12.760291063781	-12.7999379423692	-12.7324830963134	-12.613528970772	-12.7119635499545	2874.23854818571	2252.77197083142	2713.07470482573	3563.2536349761	3785.11674302246	5675.7944265288	0.996442319537802	0.995480596828718	0.996235697100958	0.997148945569128	0.997341133159308	0.998212995360256	429	46125	360	301	197	114	69	29	0	0	0	0	0	0	46058	46117	46221	46304	46349	46389	136	136	136	136	136	136
M13_SJOGREN	60_70	UKBB	C3_RESPIRATORY_INTRATHORACIC	-12.9483884682473	-12.9361008046701	-12.8607660545684	-12.8271523178166	-12.8314287857443	-12.8220074027691	2269.88213916191	2097.46892225672	2957.80659382604	3994.8201834131	4595.4127826829	10570.1436998941	0.995448546408205	0.995079092917556	0.996530748709781	0.997438040077687	0.997772129272844	0.999032134327908	885	69389	824	421	190	101	60	17	0	0	0	0	0	0	69269	69672	69903	69992	70033	70076	181	181	181	181	181	181
M13_SJOGREN	60_70	UKBB	C3_RESPIRATORY_INTRATHORACIC_EXALLC	-12.9094674398486	-12.8883234157727	-12.8195951249319	-12.7707407612152	-12.7942763141727	-12.7536995571731	2178.85445718489	2006.44425016395	2824.22514963389	3812.68701232648	4351.5117706562	10098.4169057951	0.995272651433473	0.994874852091871	0.99637829090835	0.997327460188319	0.997654070270816	0.998992319552701	885	46895	824	421	190	101	60	17	0	0	0	0	0	0	46820	47223	47454	47543	47584	47627	136	136	136	136	136	136
M13_SJOGREN	60_70	UKBB	C3_SECONDARY_NAS	-12.9195189359633	-12.949793309649	-13.126604090342	-13.1472978025353	-13.1710786678748	-13.4064196592266	1950.34614370297	2042.980167262	3183.18081544777	4717.82061413184	6461.28250391701	12997.7410673249	0.994714677013925	0.994942500606496	0.996709742341798	0.997776513095019	0.998373543791996	0.999177028276709	1425	69215	1355	486	184	92	42	12	0	0	0	0	0	0	69108	69977	70279	70371	70421	70451	177	177	177	177	177	177
M13_SJOGREN	60_70	UKBB	C3_SECONDARY_NAS_EXALLC	-12.8819413718039	-12.9208420386917	-13.0923492395143	-13.1155635905841	-13.1321084710215	-13.3860387764985	1869.53474061187	1951.68140371619	3021.24663524249	4511.997088449	6036.70535847954	12481.54343651	0.994502257391509	0.994717752063574	0.996542436983793	0.997680696429334	0.99826430184785	0.999144295601183	1425	47475	1355	486	184	92	42	12	0	0	0	0	0	0	47405	48274	48576	48668	48718	48748	140	140	140	140	140	140
M13_SJOGREN	60_70	UKBB	C3_SECONDARY_RESPIRATORY_DIGESTIVE	-13.0956779131398	-13.1405704306455	-13.0889289398163	-13.0656038881377	-12.969698195903	-12.7949304641253	1806.2687476519	1934.45155573616	3005.19481351285	4053.55930446106	4962.89041244587	9565.62301380903	0.994215286238522	0.994580077437102	0.996524877105048	0.997428229171991	0.997914862245633	0.998932753839984	1773	69041	1679	618	236	112	55	15	0	0	0	0	0	0	68957	70018	70400	70524	70581	70621	178	178	178	178	178	178
M13_SJOGREN	60_70	UKBB	C3_SECONDARY_RESPIRATORY_DIGESTIVE_EXALLC	-14.056438800851	-14.0929743808726	-14.0407377368389	-14.0281593842706	-13.9284556586023	-13.7564943563645	2878.03105591453	3047.65334454438	4735.61449673149	6426.81594177138	7818.11365127091	14975.1422770222	0.996103109836988	0.996310431230549	0.997634336271126	0.998258415519799	0.998578519788446	0.999267045834294	1773	47805	1679	618	236	112	55	15	0	0	0	0	0	0	47757	48818	49200	49324	49381	49421	142	142	142	142	142	142
M13_SJOGREN	60_70	UKBB	C3_SECONDARY_WITHOUT_SITESPEC	-12.0223049303669	-12.0389989189967	-11.9875047341839	-12.0244706257878	-11.9639361722486	-12.0386311566413	2281.00116765066	2068.04700179289	2817.63431654161	4341.87338974937	4112.18179114941	7855.52853936876	0.995794668054818	0.995355194005737	0.996605444489411	0.997790325433533	0.997678646768008	0.998777238969331	391	69718	361	148	83	40	23	13	0	0	0	0	0	0	69568	69781	69846	69889	69906	69916	180	180	180	180	180	180
M13_SJOGREN	60_70	UKBB	C3_SECONDARY_WITHOUT_SITESPEC_EXALLC	-11.9687358474362	-11.9892500362689	-11.9315355481576	-11.9626608314788	-11.9249810490615	-12.0258365350703	2183.46550272744	1979.21129936223	2691.15280731025	4161.25481888287	3906.81409137883	7549.93576607532	0.995626392214658	0.995166772239212	0.996462498604389	0.997706266582533	0.997564577359003	0.998729098426534	391	46271	361	148	83	40	23	13	0	0	0	0	0	0	46166	46379	46444	46487	46504	46514	135	135	135	135	135	135
M13_SJOGREN	60_70	UKBB	C3_SKIN	0.552207712631811	-14.9257094954589	0.967259861909845	0.69442937820408	-14.9718190428805	-15.0049179986414	1.00769172554199	1675.71624906253	0.716313794517667	1.00668474851041	2658.56916930919	4765.56944135219	0.583696913155836	0.992893286255466	0.176910218018646	0.49030857371309	0.995506710805984	0.997487777111832	5423	64966	4444	3849	2782	1843	1148	442	4	3	3	1	0	0	65766	66361	67428	68367	69062	69768	175	176	176	178	179	179
M13_SJOGREN	60_70	UKBB	C3_SKIN_EXALLC	0.524003641512229	-14.9062199756007	0.931178009767642	0.657468725331961	-14.9497274809725	-14.9847070875487	1.00919894941993	1631.65704114477	0.71799029781163	1.00791811490256	2573.85769296724	4640.54672700449	0.603602246454626	0.992710920834923	0.194657739997032	0.514205267440127	0.995365676311648	0.997423569600933	5423	50525	4444	3849	2782	1843	1148	442	4	3	3	1	0	0	51355	51950	53017	53956	54651	55357	145	146	146	148	149	149
M13_SJOGREN	60_70	UKBB	C3_STOMACH	-11.6278663123403	-11.5685337441852	-11.6555154634029	-11.6912145306583	-11.6971380967654	-11.9517418647889	2745.87451924925	2721.88492982239	3487.93107646905	4746.38800055542	6768.25392023714	12009.9565521525	0.996621234068724	0.996608847576607	0.997333737873666	0.998034667596254	0.998621068098651	0.999205983078022	195	69815	183	94	47	21	9	3	0	0	0	0	0	0	69645	69734	69781	69807	69819	69825	182	182	182	182	182	182
M13_SJOGREN	60_70	UKBB	C3_STOMACH_EXALLC	-11.5401779846659	-11.50577795075	-11.5934222961517	-11.6104924971534	-11.6334886151127	-11.8700745407514	2656.33394446464	2578.08403155588	3294.12606356728	4455.25299991576	6448.05987574461	11024.7282620797	0.996533680978633	0.996439118353115	0.997191912700832	0.997920696709858	0.998560469955702	0.999140935979857	195	46027	183	94	47	21	9	3	0	0	0	0	0	0	45904	45993	46040	46066	46078	46084	135	135	135	135	135	135
M13_SJOGREN	60_70	UKBB	C3_THYROID_GLAND	-12.3052288577735	-12.3431186282436	-12.388822433468	-12.2876168622207	-12.509717208954	-12.7050536676498	4111.60695718282	2982.41805301373	3211.47120904606	4055.29475287092	4223.55824610002	5522.62722563819	0.997612092408546	0.996697862105044	0.996922025767752	0.997582398967527	0.997636756723724	0.99816443210639	117	69861	82	69	63	44	30	17	0	0	0	0	0	0	69714	69727	69733	69752	69766	69779	182	182	182	182	182	182
M13_SJOGREN	60_70	UKBB	C3_THYROID_GLAND_EXALLC	-12.2769114709779	-12.3077888601648	-12.3467907355368	-12.2451821231185	-12.4791664855308	-12.6588638738726	3949.93928493453	2831.1368799636	3062.27395388836	3864.91791872796	4010.0669617248	5236.86470938116	0.997520077743262	0.996531370896691	0.996783015771656	0.997472074279451	0.997517019467611	0.998071307401179	117	45836	82	69	63	44	30	17	0	0	0	0	0	0	45736	45749	45755	45774	45788	45801	135	135	135	135	135	135
M13_SJOGREN	60_70	UKBB	C3_TONSIL_BASETONGUE	-11.369480776549	-11.4467619979158	-11.5143000333401	-11.6774605940621	-11.4763963696937	-11.3734485538934	3432.19653507102	2524.27220459105	3052.22218275834	3635.11468478706	3782.23160843658	5498.92328310412	0.997356935568077	0.996381862720129	0.996990042046611	0.997436876054719	0.99757898870985	0.99834973283551	132	45827	97	90	63	45	30	16	0	0	0	0	0	0	45727	45734	45761	45779	45794	45808	135	135	135	135	135	135
M13_SJOGREN	60_70	UKBB	C3_UNCERTAIN_SECONDARY	-14.0660378394866	-14.150055083508	-14.2205364835033	-14.2538980644757	-14.3277572914788	-14.2655944522315	1994.73224074566	1824.94479704736	2405.48424119203	3135.71873974829	3463.24798094565	5874.65995244335	0.994373690270751	0.993813512946481	0.995283161609133	0.996373103911939	0.996699091781365	0.998062477408089	3320	67976	2978	1619	848	517	298	124	0	0	0	0	0	0	68143	69502	70273	70604	70823	70997	175	175	175	175	175	175
M13_SJOGREN	60_70	UKBB	C3_UNCERTAIN_SECONDARY_EXALLC	-15.0353694966895	-15.1138233775864	-15.1863579633776	-15.215660345131	-15.2805019318293	-15.2243838799682	3164.89736644684	2880.14180142233	3792.32280321162	4952.24368292891	5440.42790918341	9253.78846872963	0.996209531408422	0.995813042616088	0.996804879542697	0.997548521004201	0.997758988677694	0.99868731650753	3320	49136	2978	1619	848	517	298	124	0	0	0	0	0	0	49334	50693	51464	51795	52014	52188	144	144	144	144	144	144
M13_SJOGREN	60_70	UKBB	C3_URINARY_TRACT	-12.6154973722831	-12.6060825916152	-12.588521322479	-12.5880804171255	-12.412569275503	-12.5376393543595	3007.96277969443	2407.04760726037	3104.05807947188	3954.9026671996	4218.82819980499	6863.2236498057	0.996653655045518	0.995821373593581	0.996764184491246	0.997460413339759	0.99765248011363	0.998542436642563	420	69635	362	266	166	109	61	20	0	0	0	0	0	0	69512	69608	69708	69765	69813	69854	181	181	181	181	181	181
M13_SJOGREN	60_70	UKBB	C3_URINARY_TRACT_EXALLC	-12.5732184117779	-12.5580386479373	-12.5323123630617	-12.5415813841299	-12.3471393033628	-12.4851869170957	2858.12286141958	2276.24073115035	2949.32730354858	3736.67621144962	3959.4184382864	6450.56644635831	0.996490023354486	0.995598086711776	0.996609630798622	0.99732202770578	0.99751186291453	0.998455681102907	420	46169	362	266	166	109	61	20	0	0	0	0	0	0	46091	46187	46287	46344	46392	46433	136	136	136	136	136	136
M13_SJOGREN	60_70	UKBB	CARDIAC_ARRHYTM	0.854954713535667	1.04400634497203	-14.7404683409034	-14.7380528207492	-14.7478959240391	-14.7056785234865	1.01157174866145	0.721761921965393	2265.36579003845	2901.34099395279	3209.04413471642	5688.23071750422	0.398013380740831	0.148045662206668	0.994808295787554	0.995946972708652	0.996333152008326	0.997937245979931	5335	47959	4519	3562	2425	1511	920	379	3	2	0	0	0	0	48670	49627	50764	51678	52269	52810	102	103	105	105	105	105
M13_SJOGREN	60_70	UKBB	CD2_BENIGN	0.860886285221381	0.658433913374107	0.899227641844689	0.178847213626056	-13.6585133668987	1.73599634099863	0.718927156259958	0.589878958420857	0.589740747620352	1.00721578705526	1022.83033747884	0.717068291259082	0.231127432612834	0.264328539677802	0.127312818772095	0.859063878764924	0.989345649358921	0.0154794207162106	8715	61945	6509	5767	4384	3257	2124	1018	8	6	4	2	2	2	63987	64729	66112	67239	68372	69478	156	158	160	162	162	162
M13_SJOGREN	60_70	UKBB	CD2_BENIGN_ASCENDING_COLON	-12.9185417667395	1.86799136908977	-12.8158870036177	2.97524149334384	-12.6232320798361	-12.6917209177949	2047.63231717905	1.00650517568555	1981.67472958762	1.00653992018428	3272.84299795411	7270.704549884	0.99496616821375	0.0634652049263837	0.994839956860446	0.00311747966714842	0.996922596953637	0.99860721571643	952	69535	844	696	446	260	115	31	1	1	1	1	0	0	69461	69609	69859	70045	70190	70274	181	181	181	181	182	182
M13_SJOGREN	60_70	UKBB	CD2_BENIGN_ASCENDING_COLON_EXALLC	-12.6975173682035	1.8125900356223	-12.5880721366231	2.92288642441209	-12.4023800761852	-12.4947587625682	1798.75566367672	1.00857531840652	1732.87954633207	1.00859470012788	2875.4830098534	6446.27245760556	0.994367734799041	0.0723072617909583	0.994204017183035	0.00375575541899201	0.996558617503818	0.998453467654256	952	46025	844	696	446	260	115	31	1	1	1	1	0	0	45996	46144	46394	46580	46725	46809	136	136	136	136	137	137
M13_SJOGREN	60_70	UKBB	CD2_BENIGN_BREAST	-13.0044893107992	-13.0044216618283	-13.0041126602962	-13.0035973493854	-13.0038243339343	-13.0041695737187	4622.66829165672	3418.43966474718	3427.52746566058	3825.15516273533	4299.88767875212	5624.08522371213	0.997755394308793	0.99696469639457	0.996972816139312	0.997287600336547	0.997587021888257	0.998155110303158	154	36733	98	89	85	67	37	38	0	0	0	0	0	0	36624	36633	36637	36655	36685	36684	165	165	165	165	165	165
M13_SJOGREN	60_70	UKBB	CD2_BENIGN_BREAST_EXALLC	-13.0061263400755	-13.0061058043279	-13.0056888022699	-13.0049258875632	-13.0052238608639	-13.0056556996318	4530.47435526827	3302.08823639538	3320.76264450924	3672.10398054355	4175.36190559435	5501.80315974328	0.997709429005758	0.996857338919321	0.996875111870273	0.997174260874979	0.997514790146465	0.998113890679082	154	25480	98	89	85	67	37	38	0	0	0	0	0	0	25411	25420	25424	25442	25472	25471	125	125	125	125	125	125
M13_SJOGREN	60_70	UKBB	CD2_BENIGN_CAECUM	-13.817273061773	-13.7614218724173	-13.6522139535356	-13.6778455283529	-13.7287364791975	-13.7793935660224	3303.95993321332	2630.32947831226	3300.8424725926	4168.07869799291	4959.24414824546	10967.9811730395	0.996663229295836	0.995825627151814	0.9966999759096	0.997381689988169	0.997791209192847	0.998997594696971	881	69557	762	617	387	252	134	41	0	0	0	0	0	0	69496	69641	69871	70006	70124	70217	180	180	180	180	180	180
M13_SJOGREN	60_70	UKBB	CD2_BENIGN_CAECUM_EXALLC	-13.7738154926288	-13.7140572341787	-13.5938773354394	-13.625838733582	-13.6780516640675	-13.7506593874149	3190.83382096893	2507.92448874902	3151.89618527226	3992.72124906565	4724.87168414626	10586.6364216957	0.996555796631512	0.995636957950826	0.996558798074574	0.997277088839279	0.997690203728098	0.998963652353388	881	45947	762	617	387	252	134	41	0	0	0	0	0	0	45932	46077	46307	46442	46560	46653	134	134	134	134	134	134
M13_SJOGREN	60_70	UKBB	CD2_BENIGN_COLON	0.987869158146943	0.478383086286861	-13.7653539636221	1.33195152085899	-13.7329381596774	-13.835487445034	1.00798188384007	1.00657957079409	1510.49805582481	1.00689376435247	2069.01300502463	4055.56168975552	0.327063145903721	0.634604441700252	0.992728880823356	0.18589117737929	0.994704132428825	0.997278034152739	3962	67492	3271	2811	1891	1337	736	241	2	1	1	1	0	0	68009	68469	69389	69943	70544	71039	172	173	173	173	174	174
M13_SJOGREN	60_70	UKBB	CD2_BENIGN_COLON_EXALLC	0.968058384003493	0.441685175689879	-14.7168537574665	1.30034569582295	-14.6884122336139	-14.7882232601724	1.01071450291262	1.00867004158853	2396.4349475822	1.00913564003172	3284.33469742914	6423.56587229864	0.33816559870331	0.661466994415683	0.995100106263636	0.197546314209219	0.996431661399968	0.998163125461344	3962	45676	3271	2811	1891	1337	736	241	2	1	1	1	0	0	46236	46696	47616	48170	48771	49266	129	130	130	130	131	131
M13_SJOGREN	60_70	UKBB	CD2_BENIGN_COLON_NOS	-12.750945554021	-12.735571128123	-12.8414058113502	-12.7461215924512	-12.7104203005912	-12.7266789036873	3706.71045015933	2759.11801586103	3266.91021260108	4007.03370513643	3678.17850353501	5604.02505084232	0.997255312313965	0.996317127634714	0.996863723706968	0.997461983794842	0.99724281246121	0.998188014545431	272	69384	218	193	139	99	79	28	0	0	0	0	0	0	69260	69285	69339	69379	69399	69450	178	178	178	178	178	178
M13_SJOGREN	60_70	UKBB	CD2_BENIGN_COLON_NOS_EXALLC	-12.6980766696324	-12.6871045844666	-12.7893099550628	-12.6852722363268	-12.6605155161501	-12.6669076398346	3551.52839238383	2627.24413323715	3097.77669633164	3808.43200871716	3475.85034134187	5328.59907680647	0.99714726263702	0.99614698710425	0.996705907181804	0.997342380242432	0.997093773743581	0.99810330625843	272	45554	218	193	139	99	79	28	0	0	0	0	0	0	45475	45500	45554	45594	45614	45665	133	133	133	133	133	133
M13_SJOGREN	60_70	UKBB	CD2_BENIGN_COLORECANI	1.51882835916142	0.309804067433618	0.672866651695908	1.12614185464724	-12.8249180310707	-12.9402940615835	0.718526713859391	1.00671223302229	1.00681294899529	1.0068899508351	1166.39600048903	2207.29734566455	0.0345315691430601	0.758281355748531	0.503933519295357	0.263380874679155	0.991227166499762	0.995322423722347	4641	67029	3768	3250	2216	1610	902	309	4	2	2	1	0	0	67729	68247	69281	69887	70595	71188	169	171	171	172	173	173
M13_SJOGREN	60_70	UKBB	CD2_BENIGN_COLORECANI_EXALLC	1.50567178032959	0.280061224548806	0.64917171497241	1.10300427516535	-13.7791045604875	-13.8951877881742	0.722455225836941	1.00887833514617	1.00901164307113	1.00914190075897	1854.04865260351	3512.08598276677	0.0371507140449785	0.781322020420085	0.519981541194954	0.274388501488945	0.994070256155826	0.996843264391434	4641	45574	3768	3250	2216	1610	902	309	4	2	2	1	0	0	46316	46834	47868	48474	49182	49775	127	129	129	130	131	131
M13_SJOGREN	60_70	UKBB	CD2_BENIGN_CONNECTIVE_SOFT	-11.0637483011257	-11.0676829949778	-11.2207857117169	-11.2625761751525	-11.3824577584825	-11.5225233239517	2438.83740410987	2019.67729557655	2454.92436605934	2572.77960271662	2976.79447365191	3864.8240258227	0.996380421400336	0.995627673189242	0.99635310128896	0.996507199087468	0.996949112456702	0.997621203506183	108	69844	69	59	46	37	24	18	0	0	0	0	0	0	69701	69711	69724	69733	69746	69752	182	182	182	182	182	182
M13_SJOGREN	60_70	UKBB	CD2_BENIGN_CONNECTIVE_SOFT_EXALLC	-12.045516233967	-12.0105994028997	-12.1626205692847	-12.2246200394281	-12.3550599868521	-12.4702053643578	3920.93004851529	3130.03934387728	3863.63585894948	4024.25476743708	4686.64599230398	6065.73937442055	0.997548817195578	0.996938361707406	0.99748828525837	0.997576241775507	0.997896598076905	0.998359676091022	108	45742	69	59	46	37	24	18	0	0	0	0	0	0	45646	45656	45669	45678	45691	45697	135	135	135	135	135	135
M13_SJOGREN	60_70	UKBB	CD2_BENIGN_DESCENDING_COLON	-12.5991991254496	-12.6105550824882	-12.6003751404964	-12.5762869323256	-12.7105821985975	-12.7296019437987	2390.59284540555	1849.56357349313	2277.67113374627	2920.68296047833	3325.30923714781	6296.57634838869	0.995794909224157	0.994559965717528	0.99558602058255	0.996564367203443	0.996950192635875	0.998386941509884	650	69624	552	474	302	197	106	38	0	0	0	0	0	0	69541	69619	69791	69896	69987	70055	181	181	181	181	181	181
M13_SJOGREN	60_70	UKBB	CD2_BENIGN_DESCENDING_COLON_EXALLC	-13.537367600459	-13.5571276424804	-13.5396932885558	-13.5001485409906	-13.6596920565867	-13.6690000140199	3789.24292981904	2900.85023873345	3587.9373903642	4570.65773697968	5222.75802342864	9835.40593211167	0.997149500882955	0.996271098964852	0.996989053760646	0.997643327274261	0.997913201239086	0.998891120444117	650	45862	552	474	302	197	106	38	0	0	0	0	0	0	45826	45904	46076	46181	46272	46340	134	134	134	134	134	134
M13_SJOGREN	60_70	UKBB	CD2_BENIGN_ENDOCRINE_OTH	-12.1168550793658	-12.0906504621653	-12.0622918046433	-11.9285081224436	-11.8309173371987	-12.0199140638093	2478.93769609295	1857.1290373638	2020.62322357292	2413.92976665363	2674.55862088124	4270.14443968516	0.996100017716602	0.994805490091378	0.995236984745684	0.996057244969829	0.996470566984462	0.997754059300781	283	69784	219	191	160	103	58	27	0	0	0	0	0	0	69667	69695	69726	69783	69828	69859	181	181	181	181	181	181
M13_SJOGREN	60_70	UKBB	CD2_BENIGN_ENDOCRINE_OTH_EXALLC	-13.0544298641311	-13.0484698927412	-13.0131528322097	-12.8862497194365	-12.7811484692431	-12.9599527825396	3890.79012641903	2901.5735411	3174.5294446047	3815.44008227705	4177.80841549216	6643.5999622509	0.997322932320308	0.996411899463936	0.996729290172114	0.997305233490987	0.997559039546269	0.99844353366633	283	45774	219	191	160	103	58	27	0	0	0	0	0	0	45703	45731	45762	45819	45864	45895	135	135	135	135	135	135
M13_SJOGREN	60_70	UKBB	CD2_BENIGN_EXALLC	0.84611153108418	0.623911911230055	0.870219557456241	0.147243442885284	-14.533074267418	1.70615353316916	0.722434835499628	0.59330192410402	0.593134064295117	1.00920544961293	1560.53767294153	0.719800829903289	0.24152070281954	0.292986505679279	0.142333918415079	0.884000043893499	0.992569517437962	0.017773014113106	8715	43410	6509	5767	4384	3257	2124	1018	8	6	4	2	2	2	45487	46229	47612	48739	49872	50978	121	123	125	127	127	127
M13_SJOGREN	60_70	UKBB	CD2_BENIGN_HEAMANGIOMA_LYMPHANGIOMA	-12.9253753441583	-12.992554582402	-13.0949357125719	-13.0599482323261	-13.0620595612039	-12.8387450403954	3706.65092195945	2754.45945910869	3142.63104573962	3689.84422683955	3395.04469729857	4589.63816930803	0.997217721132516	0.996236459305621	0.996675328206644	0.997175948722497	0.996930234835287	0.997768054319283	345	69684	240	223	177	134	98	57	0	0	0	0	0	0	69609	69626	69672	69715	69751	69792	180	180	180	180	180	180
M13_SJOGREN	60_70	UKBB	CD2_BENIGN_HEAMANGIOMA_LYMPHANGIOMA_EXALLC	-12.8899889135202	-12.9428607856186	-13.0522433804536	-13.0151348555234	-13.0180690215879	-12.7761160249992	3565.61753173226	2619.403431839	2985.45202146792	3526.07922470978	3225.35631242313	4336.90353978421	0.997115590595446	0.99605755010997	0.996511700664989	0.997054929592934	0.996779615311867	0.997649509405611	345	45737	240	223	177	134	98	57	0	0	0	0	0	0	45708	45725	45771	45814	45850	45891	134	134	134	134	134	134
M13_SJOGREN	60_70	UKBB	CD2_BENIGN_HEMANGIOMA	-12.9159057377671	-12.9769307917263	-13.0749534698144	-13.0497487853893	-13.0484728021045	-12.838598285775	3755.32141099273	2796.32647660724	3177.54977861791	3709.62571458951	3419.52553209041	4589.67177653093	0.997255792425817	0.996297265127123	0.996716880994924	0.997193201577665	0.996955381784044	0.997768096174583	338	69692	233	218	174	133	97	57	0	0	0	0	0	0	69617	69632	69676	69717	69753	69793	180	180	180	180	180	180
M13_SJOGREN	60_70	UKBB	CD2_BENIGN_HEMANGIOMA_EXALLC	-12.8812034049321	-12.9270627099246	-13.0313504054993	-13.0045857185055	-13.0031073774496	-12.775914022384	3613.52607300448	2657.39508644537	3018.84492788634	3544.51534289304	3249.89935965138	4336.21257524169	0.997155772133119	0.996118656527219	0.996555808180655	0.997072622380866	0.996807608547436	0.997649172031263	338	45728	233	218	174	133	97	57	0	0	0	0	0	0	45699	45714	45758	45799	45835	45875	134	134	134	134	134	134
M13_SJOGREN	60_70	UKBB	CD2_BENIGN_LEIOMYOMA_UTERI	-14.1857295164105	1.58909990950654	-14.1842668844739	-14.1851148223705	-14.1848621404952	2.23920861730816	3703.13270567391	1.00814550635542	2848.06371574139	3328.31151178992	2903.95513877428	1.00950213665846	0.996943521126021	0.114965787737782	0.996026296495518	0.996599461977679	0.996102612832886	0.0265458589122546	949	35661	528	476	415	355	331	243	1	1	0	1	1	1	35924	35976	36037	36097	36121	36209	157	157	158	157	157	157
M13_SJOGREN	60_70	UKBB	CD2_BENIGN_LEIOMYOMA_UTERI_EXALLC	-14.1922954189466	1.52504362458423	-14.1902191790727	-14.1913037300001	-14.190473881726	2.18540990391756	3616.92961936602	1.01037760841327	2766.55939933266	3240.71706159591	2852.60344752425	1.01205400305816	0.996869227347276	0.131201733966538	0.995907513442419	0.996506024518654	0.99603088423213	0.0308206422446989	949	24937	528	476	415	355	331	243	1	1	0	1	1	1	25235	25287	25348	25408	25432	25520	122	122	123	122	122	122
M13_SJOGREN	60_70	UKBB	CD2_BENIGN_LIPOMATOUS	-13.6867360181182	-13.706427170194	-13.7365717819506	-13.7917668987113	-13.902006064519	-13.8951543487151	3460.64683520353	2495.27316981075	2777.97389368467	3380.79367491525	3365.41947169311	4993.97070287137	0.996844402966374	0.99561727679352	0.996054623154222	0.996745081655079	0.996704076698149	0.997779980003991	1047	68792	752	692	562	397	273	148	0	0	0	0	0	0	68911	68971	69101	69266	69390	69515	176	176	176	176	176	176
M13_SJOGREN	60_70	UKBB	CD2_BENIGN_LIPOMATOUS_EXALLC	-13.6422339955752	-13.6604732404096	-13.6929673316531	-13.7479662702204	-13.8552115772068	-13.8512394175969	3316.1033815848	2388.67663103539	2653.53996744088	3226.15880352283	3211.1715432581	4774.87946713967	0.996717563982817	0.995437046128868	0.99588272312752	0.996599901772358	0.996557385690948	0.997685454752224	1047	45268	752	692	562	397	273	148	0	0	0	0	0	0	45432	45492	45622	45787	45911	46036	131	131	131	131	131	131
M13_SJOGREN	60_70	UKBB	CD2_BENIGN_LIPO_INTRATHO	-11.0094230303865	-10.9775487203454	-10.9466493187521	-10.9436530000998	-11.1011296656331	-11.1656480244776	2255.75296427732	1823.9538947905	2115.47148070845	2726.48749518986	2782.54128508871	7998.93801297832	0.996105861801042	0.995197924801465	0.995871311154089	0.99679743687179	0.996816796027973	0.998886240240585	116	69913	92	82	55	38	17	5	0	0	0	0	0	0	69755	69765	69792	69809	69830	69842	182	182	182	182	182	182
M13_SJOGREN	60_70	UKBB	CD2_BENIGN_LIPO_INTRATHO_EXALLC	-11.9698011932749	-11.9462045218925	-11.8909076263311	-11.8942211611483	-12.0482850229613	-12.1237716241198	3565.53036277527	2852.69400797285	3341.8273701643	4224.95760896702	4315.10039065312	12682.5132289032	0.997321435899522	0.99665871479294	0.997160968973549	0.997753775594973	0.997772212175126	0.999237267208029	116	45800	92	82	55	38	17	5	0	0	0	0	0	0	45689	45699	45726	45743	45764	45776	135	135	135	135	135	135
M13_SJOGREN	60_70	UKBB	CD2_BENIGN_LIPO_NOS	-11.764532710105	-11.8519340134584	-12.1712967742672	-12.2202962729706	-12.4884053538183	-12.5589146841219	3521.50836664612	2497.47570145143	3461.88676807779	4335.47630882402	4802.88022265633	6745.6224867661	0.997334459959562	0.996213600930852	0.997194804329216	0.997751026157427	0.997925350179301	0.998514509467793	129	69829	97	86	61	39	26	14	0	0	0	0	0	0	69679	69690	69715	69737	69750	69762	182	182	182	182	182	182
M13_SJOGREN	60_70	UKBB	CD2_BENIGN_LIPO_NOS_EXALLC	-11.7167048367597	-11.7866443830375	-12.1322847151137	-12.1742124327055	-12.4393633530286	-12.5203714618723	3358.85833168784	2375.74146089087	3290.82452934111	4146.03516936468	4525.20627124972	6508.5655652447	0.99721674509303	0.996041512449076	0.99705844518698	0.997657134639603	0.997806693690678	0.99846512955527	129	45751	97	86	61	39	26	14	0	0	0	0	0	0	45648	45659	45684	45706	45719	45731	135	135	135	135	135	135
M13_SJOGREN	60_70	UKBB	CD2_BENIGN_LIPO_SKIN_HEADFACENECK	-11.4692702432412	-11.4477786424542	-11.5877246188332	-11.6439561214325	-11.7313427813905	-11.9668014227746	4550.25791776774	3156.02202825716	2967.61337256647	3422.42281391456	3007.32479654982	4617.20526419577	0.997988873570215	0.997105854863193	0.99688448530422	0.997285398269699	0.996887521575965	0.99793205741105	108	69819	70	65	66	58	43	18	0	0	0	0	0	0	69676	69681	69680	69688	69703	69728	181	181	181	181	181	181
M13_SJOGREN	60_70	UKBB	CD2_BENIGN_LIPO_SKIN_HEADFACENECK_EXALLC	-11.392138233123	-11.4021963469775	-11.5320644339193	-11.6040259184211	-11.6787904092969	-11.9165415767475	4375.33859428042	3005.04641445932	2814.47840160543	3255.8001070709	2847.631454307	4331.88695595372	0.997922537708881	0.996972554383567	0.996730751099541	0.997156258610153	0.996727701395524	0.99780511064875	108	45726	70	65	66	58	43	18	0	0	0	0	0	0	45629	45634	45633	45641	45656	45681	135	135	135	135	135	135
M13_SJOGREN	60_70	UKBB	CD2_BENIGN_LIPO_SKIN_LIMBS	-12.0392596010685	-12.1328188812218	-12.1495345640053	-12.2234485754367	-12.1698592726907	-11.9364392720455	2990.07776430816	2197.42878331372	2245.46711140523	2514.56718275011	2350.35513274509	3158.0317738159	0.996787403485358	0.995594605954123	0.995682912165014	0.996121454795396	0.99586866712318	0.996984236191535	220	69664	149	134	124	95	79	45	0	0	0	0	0	0	69554	69569	69579	69608	69624	69658	181	181	181	181	181	181
M13_SJOGREN	60_70	UKBB	CD2_BENIGN_LIPO_SKIN_LIMBS_EXALLC	-13.0065396329084	-13.0916050879989	-13.1046106918514	-13.181595776538	-13.125251526807	-12.8990440650337	4710.30630782271	3461.38431845846	3498.46687533065	3949.57832957065	3691.29504079151	4937.13560803622	0.997796809104019	0.996982258047376	0.997011278806544	0.997337089847511	0.997162943257948	0.997915403339723	220	45635	149	134	124	95	79	45	0	0	0	0	0	0	45571	45586	45596	45625	45641	45675	135	135	135	135	135	135
M13_SJOGREN	60_70	UKBB	CD2_BENIGN_LIPO_SKIN_TRUNK	-13.0286481596906	-13.0422323173955	-12.9661801192333	-12.833072006737	-12.7796529516444	-12.7963844440888	4533.7503457471	3144.44193425751	3523.94388915804	4045.25283834878	3610.1086358836	5236.70947703959	0.997707120570334	0.996690615955091	0.997064229195576	0.997468812641302	0.997175523643566	0.998050297144442	261	69561	166	167	140	102	78	57	0	0	0	0	0	0	69479	69478	69505	69543	69567	69588	177	177	177	177	177	177
M13_SJOGREN	60_70	UKBB	CD2_BENIGN_LIPO_SKIN_TRUNK_EXALLC	-12.9899023657052	-12.9933688241896	-12.9257131009158	-12.7833260579045	-12.7168673083523	-12.7375168355308	4312.10086123002	2995.90693347855	3351.8803855783	3845.05402904994	3418.06211905992	4995.37393132741	0.997596432179642	0.996539553428438	0.996923159488577	0.997347345542931	0.997031484997797	0.997965506255843	261	45570	166	167	140	102	78	57	0	0	0	0	0	0	45534	45533	45560	45598	45622	45643	131	131	131	131	131	131
M13_SJOGREN	60_70	UKBB	CD2_BENIGN_LIPO_SPERMATIC	-13.0069165435324	-13.0068321666838	-13.006567369019	-13.0062827328914	-13.0067978669649	-13.0061595029173	8954.47944237713	6441.75125167536	7562.81050924364	11367.3209653836	13184.0750359381	24508.2196870829	0.998841025398401	0.998388956183875	0.998627793970993	0.999087075138168	0.999212844170577	0.999576574165397	237	32885	190	170	129	71	35	13	0	0	0	0	0	0	32915	32935	32976	33034	33070	33092	17	17	17	17	17	17
M13_SJOGREN	60_70	UKBB	CD2_BENIGN_LIPO_SPERMATIC_EXALLC	-14.010602027513	-14.0102804102464	-14.0097758280532	-14.0089619657196	-14.0102069703487	-14.0087567147065	16380.3809584334	11880.1857343472	12381.5092413042	20071.8587556368	22273.7106022767	39732.8614046139	0.999317546905006	0.999059056475149	0.999097187488988	0.999443124142416	0.999498129103957	0.999718686999325	237	20195	190	170	129	71	35	13	0	0	0	0	0	0	20232	20252	20293	20351	20387	20409	10	10	10	10	10	10
M13_SJOGREN	60_70	UKBB	CD2_BENIGN_MELANOCYTIC	-13.2074756312348	2.03848210087086	2.90501919054366	-13.2657634605438	-13.2210878263589	-13.5159944559578	2949.97796010777	1.00698935746952	0.717118133975442	2584.66092225544	2593.98213862879	4632.28414967261	0.996427767993376	0.042935868339763	5.10072238868369e-05	0.995904878163761	0.995933335074253	0.997671950240943	666	69271	478	449	373	297	208	93	3	3	2	0	0	0	69278	69307	69383	69459	69548	69663	178	178	179	181	181	181
M13_SJOGREN	60_70	UKBB	CD2_BENIGN_MELANOCYTIC_EXALLC	-13.1537632206361	1.98840689776899	2.86762635605448	-13.2106689226282	-13.1718729657017	-13.4676404910351	2830.07836417916	1.00927329911971	0.720465230794305	2459.9337006698	2457.3132415729	4405.27902569034	0.996291570249006	0.0488226455505521	6.88449926590671e-05	0.99571511293064	0.995723140391496	0.997560743458678	666	45660	478	449	373	297	208	93	3	3	2	0	0	0	45713	45742	45818	45894	45983	46098	132	132	133	135	135	135
M13_SJOGREN	60_70	UKBB	CD2_BENIGN_MELANOCYTIC_FACE	-11.514461475249	-11.6029306136137	3.47526745196337	-11.6239818003331	-11.5100797224897	-11.5074590527708	2490.75803382589	1754.84819024098	1.00715276905867	2208.09131803913	2161.51706174456	3384.97462518949	0.996311493051861	0.994724482839139	0.000559370490942633	0.99579974220228	0.995751284287673	0.997287540604138	160	69682	116	108	87	68	48	26	1	1	1	0	0	0	69543	69551	69572	69591	69611	69633	182	182	182	183	183	183
M13_SJOGREN	60_70	UKBB	CD2_BENIGN_MELANOCYTIC_FACE_EXALLC	-12.430827128809	-12.5188062653123	3.42946738614139	-12.5391721000121	-12.4338670998644	-12.4347704106415	3822.35679565328	2699.98404095525	1.00957040141535	3391.21541527579	3305.49091704712	5217.25892058706	0.997405174846061	0.996300523892766	0.000681396378925028	0.997049792537075	0.99699870081528	0.998098330543773	160	45692	116	108	87	68	48	26	1	1	1	0	0	0	45600	45608	45629	45648	45668	45690	135	135	135	136	136	136
M13_SJOGREN	60_70	UKBB	CD2_BENIGN_MELANOCYTIC_LOWERLIMB	-11.3471047723888	-11.4106979815091	-11.3938059399561	-11.2577123839604	-11.3072706184094	-11.4133933525525	2648.79161218683	1876.05276684008	2182.60374798204	2290.1403909627	2445.54194352208	4695.7455156202	0.996581968934627	0.995147064211916	0.995834836915866	0.996077830529012	0.996310893570908	0.998060678257464	103	69865	70	64	54	50	32	10	0	0	0	0	0	0	69716	69722	69732	69736	69754	69776	182	182	182	182	182	182
M13_SJOGREN	60_70	UKBB	CD2_BENIGN_MELANOCYTIC_LOWERLIMB_EXALLC	-12.3048594347314	-12.3708732575179	-12.3571199612019	-12.2073649472586	-12.2698727873776	-12.3520594821356	4168.99157562096	2940.04585902242	3429.8579047964	3592.56873551614	3788.25241326088	7286.89947392221	0.997645031674183	0.996642739561509	0.997125381232439	0.997288834259449	0.997415714721468	0.998647502566707	103	45785	70	64	54	50	32	10	0	0	0	0	0	0	45683	45689	45699	45703	45721	45743	135	135	135	135	135	135
M13_SJOGREN	60_70	UKBB	CD2_BENIGN_MELANOCYTIC_TRUNK	-11.9740445896718	3.14020500566981	-11.9774062355493	-12.0322272451875	-11.9064257902829	-12.2943621350994	2712.77523072388	1.00696433748312	2161.98175053191	2528.7064583976	2485.44944510156	4637.49945866061	0.996478191714024	0.00181782277630136	0.995579732055108	0.996203477041615	0.996177787081356	0.997884750105209	276	69776	194	186	156	116	85	39	1	1	0	0	0	0	69678	69686	69716	69756	69787	69833	179	179	180	180	180	180
M13_SJOGREN	60_70	UKBB	CD2_BENIGN_MELANOCYTIC_TRUNK_EXALLC	-12.914149576831	3.08807976148654	-12.924522950511	-12.974205602851	-12.8499202148852	-13.2333234034104	4298.97632861965	1.00929483982772	3387.36228162196	3942.80948930388	3876.5409366522	7219.13380578904	0.997603153802599	0.00221602529619264	0.996955668913035	0.997374486470758	0.997355184857156	0.998537406453114	276	45783	194	186	156	116	85	39	1	1	0	0	0	0	45731	45739	45769	45809	45840	45886	133	133	134	134	134	134
M13_SJOGREN	60_70	UKBB	CD2_BENIGN_MENINGES	-12.4532189776351	-12.5134485716812	-12.4693103747543	-12.3938398323534	-12.6201220403807	-12.4117331221198	3186.62076594852	2324.32587176136	2683.77819617121	3447.31173991792	4308.84075312389	6773.3937551603	0.996881898853675	0.995704458093289	0.996292899893463	0.997131436639858	0.997663086961933	0.998537937546992	172	69842	135	119	94	59	33	18	0	0	0	0	0	0	69697	69713	69738	69773	69799	69814	182	182	182	182	182	182
M13_SJOGREN	60_70	UKBB	CD2_BENIGN_MENINGES_CEREBRAL	-12.4972903761068	-12.5339299803159	-12.5077540672022	-12.4309606696882	-12.6309204471006	-12.214318874146	3662.89901706619	2631.61673658386	2993.04139255128	3840.51072786385	4897.41470911509	8052.64114907334	0.997277736664115	0.996199829835135	0.996665694354095	0.997417412688559	0.997942178508597	0.998789761951015	134	69875	107	94	74	51	26	14	0	0	0	0	0	0	69720	69733	69753	69776	69801	69813	182	182	182	182	182	182
M13_SJOGREN	60_70	UKBB	CD2_BENIGN_MENINGES_CEREBRAL_EXALLC	-12.4569507331171	-12.4984673833452	-12.465284793835	-12.4004034848097	-12.5962501730502	-12.1725815013575	3509.68447458671	2492.59581931033	2856.70395978298	3634.58206259679	4670.02450378837	7641.81024392028	0.997168067993489	0.99599923409427	0.996518425828826	0.997277796697688	0.997847903936569	0.998729056280141	134	45804	107	94	74	51	26	14	0	0	0	0	0	0	45696	45709	45729	45752	45777	45789	135	135	135	135	135	135
M13_SJOGREN	60_70	UKBB	CD2_BENIGN_MENINGES_EXALLC	-12.4199976090735	-12.474437644734	-12.4294044357404	-12.3562390155531	-12.5843697412922	-12.373244357676	3053.38729041059	2199.2462465691	2563.35482305258	3263.70837011947	4106.06647019573	6428.66005973965	0.996754523397071	0.995474309506551	0.996131167270151	0.996979255598153	0.997554628334031	0.998464312243462	172	45806	135	119	94	59	33	18	0	0	0	0	0	0	45708	45724	45749	45784	45810	45825	135	135	135	135	135	135
M13_SJOGREN	60_70	UKBB	CD2_BENIGN_OTHERDIGESTIVE	-12.0319994610078	-12.0736768623738	-12.0550765752478	-12.0384000817422	-11.9711171073696	-12.356025621881	3110.30703042664	2408.55434564265	2721.39346267638	3603.53002110363	3857.99292465149	6496.8230298371	0.996913448554203	0.996000355967578	0.996465587150926	0.997334492667108	0.997524216769017	0.998482538913547	151	69644	127	108	75	51	31	10	0	0	0	0	0	0	69486	69505	69538	69562	69582	69603	182	182	182	182	182	182
M13_SJOGREN	60_70	UKBB	CD2_BENIGN_OTHERDIGESTIVE_EXALLC	-11.9851256508789	-12.0293518979453	-12.0112987829006	-11.9756962153964	-11.9136321501246	-12.2911419655342	2983.91677549788	2260.48328065106	2552.76692090542	3376.18603141914	3628.65243581101	6107.30935503722	0.996795245402864	0.995754010243451	0.996245801207413	0.997169823289065	0.997380381216967	0.998394234642669	151	45667	127	108	75	51	31	10	0	0	0	0	0	0	45555	45574	45607	45631	45651	45672	136	136	136	136	136	136
M13_SJOGREN	60_70	UKBB	CD2_BENIGN_OTHER_NOS	-12.1775734797588	-12.1513934713681	-12.1981990880034	-12.0715346198799	-12.1792604785329	-12.3984756688094	3568.97902039808	2589.93303611336	3087.43262369074	3280.19507648046	3117.47609067403	4815.52324470132	0.99727757463439	0.996256515694626	0.996847630187526	0.997063690075436	0.996882856870298	0.997945697511716	165	69832	106	96	78	67	52	25	0	0	0	0	0	0	69709	69719	69737	69748	69763	69790	182	182	182	182	182	182
M13_SJOGREN	60_70	UKBB	CD2_BENIGN_OTHER_NOS_EXALLC	-12.1309812900361	-12.1151605525743	-12.1584073739388	-12.0341202004493	-12.1379715646748	-12.3612497153632	3410.52765409862	2459.54616148155	2944.02918805385	3129.24916703611	2966.64968399362	4586.50663466623	0.99716199273225	0.996069819457748	0.996704863528243	0.996931591403929	0.996735484764965	0.997849596840136	165	45760	106	96	78	67	52	25	0	0	0	0	0	0	45684	45694	45712	45723	45738	45765	135	135	135	135	135	135
M13_SJOGREN	60_70	UKBB	CD2_BENIGN_OVARY	-13.0072125458011	-13.0067427596089	-13.0066646484838	-13.0067980613534	-13.0062808894861	-13.0069020992899	3110.3594725986	2287.73325844819	2627.10681269697	3289.70446875229	3263.99086577038	5512.93638523738	0.996663336212025	0.995463709203457	0.996049732556	0.996845340844885	0.996820615106209	0.998117519228317	271	36691	205	181	139	91	69	34	0	0	0	0	0	0	36592	36616	36658	36706	36728	36763	165	165	165	165	165	165
M13_SJOGREN	60_70	UKBB	CD2_BENIGN_OVARY_EXALLC	-13.0100639434179	-13.009330747252	-13.0092490531205	-13.0093643185633	-13.0086382543701	-13.0096363446843	3004.92480057305	2198.29536430266	2542.97061452863	3195.78097762101	3131.68619536427	5343.26575198158	0.996545505324241	0.995278212504477	0.995918225074035	0.996751985714907	0.996685695461184	0.998057334557725	271	25464	205	181	139	91	69	34	0	0	0	0	0	0	25404	25428	25470	25518	25540	25575	126	126	126	126	126	126
M13_SJOGREN	60_70	UKBB	CD2_BENIGN_PARATHYROID	-12.3845167167141	-12.3976601126132	-12.4836213357811	-12.3214132152763	-12.331857990197	-12.4640898468956	3890.86712886804	2763.37018682116	3316.46897375054	3813.02749060631	4548.29447328219	7486.14321035188	0.997460360976423	0.996420360740256	0.996996665645161	0.997421721116159	0.997836686454906	0.998671558908347	128	69885	98	86	71	44	24	9	0	0	0	0	0	0	69733	69745	69760	69787	69807	69822	182	182	182	182	182	182
M13_SJOGREN	60_70	UKBB	CD2_BENIGN_PARATHYROID_EXALLC	-12.3180696158022	-12.360479062168	-12.4433126248512	-12.2842574173477	-12.3029698697415	-12.4058001235961	3670.1744024711	2614.19761738323	3158.52461388441	3673.81344032993	4282.65020609177	7043.00852970409	0.997322094801064	0.996227447154066	0.996856664879843	0.997332090692893	0.997707882797599	0.998594579117329	128	45776	98	86	71	44	24	9	0	0	0	0	0	0	45671	45683	45698	45725	45745	45760	135	135	135	135	135	135
M13_SJOGREN	60_70	UKBB	CD2_BENIGN_PAROTID	-11.9960964871432	-12.0505776229275	-12.0517046548727	-12.0482160297268	-11.8184512040389	-12.1446291498161	4006.49128724577	2941.17186384419	3161.00406640373	3515.52158335387	3960.2220948333	7424.61637190487	0.997611005443585	0.996730914282447	0.996957977409273	0.997265536134748	0.997618884616663	0.998694881016224	104	69876	76	68	57	44	25	15	0	0	0	0	0	0	69722	69730	69741	69754	69773	69783	182	182	182	182	182	182
M13_SJOGREN	60_70	UKBB	CD2_BENIGN_PAROTID_EXALLC	-11.9323736634396	-12.0025759039977	-12.0105473655424	-11.9939146574866	-11.7455464977124	-12.0759097438577	3818.0723718783	2804.10528160477	3005.88241459928	3318.50995921422	3736.9863182454	7073.39312280536	0.997506427250635	0.996584778459119	0.996811916273344	0.997116254399764	0.997492210572728	0.998637828112408	104	45753	76	68	57	44	25	15	0	0	0	0	0	0	45646	45654	45665	45678	45697	45707	135	135	135	135	135	135
M13_SJOGREN	60_70	UKBB	CD2_BENIGN_PERIPH_AUTO_NEURO	-12.1145852361155	-12.0684697550984	-12.1769322642714	-12.0653857490876	-12.275604393796	-12.4395259620262	4372.23637665038	3092.98319336398	3712.24485089783	3813.63337311765	3603.05877288466	5259.87233916536	0.997789225622878	0.996886752803228	0.99738277801745	0.9974756962697	0.997281616290697	0.998113015712833	119	69865	74	68	56	51	38	21	0	0	0	0	0	0	69728	69734	69746	69751	69764	69781	182	182	182	182	182	182
M13_SJOGREN	60_70	UKBB	CD2_BENIGN_PERIPH_AUTO_NEURO_EXALLC	-12.0607204980502	-12.0266654830953	-12.1448629387401	-12.0240754540248	-12.2382452135335	-12.4029101324806	4210.58985131574	2938.93373417836	3540.10839103723	3641.27703763565	3438.53931218923	4998.1802827526	0.99771456022591	0.996734916540221	0.997262744934991	0.997365263167844	0.997160222581457	0.998020063345537	119	45767	74	68	56	51	38	21	0	0	0	0	0	0	45677	45683	45695	45700	45713	45730	135	135	135	135	135	135
M13_SJOGREN	60_70	UKBB	CD2_BENIGN_RECTOSIGMOID_JUNC	-11.7743773321938	-11.790574092162	-11.8974097142013	-11.9509042463963	-11.7993379340709	-12.4060875893316	3260.42337031184	2456.58253201407	3214.54675984362	3713.45785528768	5034.87548878666	16452.542909287	0.9971186031998	0.996170500770863	0.997046943609358	0.997432197725869	0.998130142251043	0.99939835289511	141	69858	118	97	56	45	20	4	0	0	0	0	0	0	69700	69721	69762	69773	69798	69814	181	181	181	181	181	181
M13_SJOGREN	60_70	UKBB	CD2_BENIGN_RECTOSIGMOID_JUNC_EXALLC	-11.7044703216245	-11.7383009582046	-11.8433914029623	-11.8890867478543	-11.7275533102845	-12.3971187834488	3102.55245008718	2330.31081266275	3082.95799044218	3525.77350099155	4717.38866062754	15595.7790015544	0.996989964179285	0.995980892571746	0.996934880094095	0.99730949796458	0.998016439865998	0.999365759887141	141	45777	118	97	56	45	20	4	0	0	0	0	0	0	45666	45687	45728	45739	45764	45780	134	134	134	134	134	134
M13_SJOGREN	60_70	UKBB	CD2_BENIGN_RECTUM	2.20827923342935	-13.3167279891541	1.969463818402	-13.3656909502715	-13.3717687077231	-13.443799303061	1.00792786291731	1829.91489684725	1.00654928545566	2653.20513121544	2758.70603887228	4818.89652579288	0.0284583059990066	0.994193654633895	0.0503887304776066	0.995980622371135	0.996132575970535	0.997774057622777	1198	69238	931	806	572	441	262	101	2	1	1	0	0	0	69326	69451	69685	69816	69995	70156	177	178	178	179	179	179
M13_SJOGREN	60_70	UKBB	CD2_BENIGN_RECTUM_ANAL	2.20138646777227	-13.1321656842038	1.95941738532095	-13.1437513852108	-12.9685583954206	-13.1303365562115	1.00795628885315	1659.5014702675	1.00655714600911	2355.41851142863	2229.30795208686	4119.44215635958	0.0289615239422609	0.993686150279411	0.0515763621544995	0.995547652434533	0.995358490445861	0.997456821899836	1208	69221	940	815	579	445	265	101	2	1	1	0	0	0	69310	69435	69671	69805	69985	70149	177	178	178	179	179	179
M13_SJOGREN	60_70	UKBB	CD2_BENIGN_RECTUM_ANAL_EXALLC	2.18596514422017	-13.9288873230064	1.91637837554362	-13.9430535201911	-13.7907466261142	-13.9531211845297	1.01085710044536	2423.88360806373	1.00876577992094	3438.44249918832	3284.51941874117	6107.33519948106	0.0305806728645771	0.995414968383429	0.0574691130746455	0.996764547713621	0.996649923449374	0.998177114908626	1208	45727	940	815	579	445	265	101	2	1	1	0	0	0	45862	45987	46223	46357	46537	46701	131	132	132	133	133	133
M13_SJOGREN	60_70	UKBB	CD2_BENIGN_RECTUM_EXALLC	2.19353502900523	-13.9886638189635	1.92678275035837	-13.9960711182625	-13.8302536035351	-14.0062440203206	1.0108134876609	2509.78506556488	1.00875275162652	3558.71350443933	3388.47394310551	6271.96041805968	0.0300016180964221	0.995552893651366	0.0561249180205237	0.996862006381055	0.996743396771271	0.998218203587838	1198	45732	931	806	572	441	262	101	2	1	1	0	0	0	45866	45991	46225	46356	46535	46696	131	132	132	133	133	133
M13_SJOGREN	60_70	UKBB	CD2_BENIGN_SALIVARY	-11.9555715456474	-12.025277214627	-12.0505993473585	-12.1444731455175	-12.0532750293614	-12.3078710827921	3720.23736042527	2684.3867375684	2915.51687325905	3231.64540560118	3372.12398965987	6611.66947963683	0.997435876099225	0.996425719586641	0.996702142292821	0.997001569294187	0.997148058136615	0.998514708777892	123	69858	90	81	69	54	35	18	0	0	0	0	0	0	69709	69718	69730	69745	69764	69781	182	182	182	182	182	182
M13_SJOGREN	60_70	UKBB	CD2_BENIGN_SALIVARY_EXALLC	-11.8860020496515	-11.977167476168	-12.0109515382788	-12.0915623777322	-11.9969523617654	-12.2505158418482	3533.06753990424	2560.03003494694	2778.46461030806	3058.63436008385	3177.5411934967	6292.91957094812	0.997315749124876	0.996267089831626	0.996550856573899	0.996845766877595	0.996987557440869	0.998446747782463	123	45749	90	81	69	54	35	18	0	0	0	0	0	0	45647	45656	45668	45683	45702	45719	135	135	135	135	135	135
M13_SJOGREN	60_70	UKBB	CD2_BENIGN_SALIVARY_KNOWN	-11.986032562497	-12.032033815523	-12.061079910535	-12.0980832950001	-11.9385314667796	-12.1447790798822	3845.5681401304	2778.39798927291	3084.98713389512	3419.34701438296	3756.21510280293	7424.7928431122	0.997513123030449	0.99654471963808	0.996880594792097	0.997176989145541	0.99746405526902	0.998694895924249	113	69868	83	75	62	48	29	15	0	0	0	0	0	0	69716	69724	69737	69751	69770	69784	182	182	182	182	182	182
M13_SJOGREN	60_70	UKBB	CD2_BENIGN_SIGMOID_COLON	-13.7954201107939	-13.7902368381547	-13.7497107107621	-13.7146135399438	-13.7084249897178	-13.8540681995212	2341.45464139608	1816.87077348222	2168.84661354639	2669.56941998833	2880.96293104662	6108.39344303023	0.995299038111126	0.993944031915869	0.994941731546931	0.995900975571346	0.99620345709397	0.998190369080365	1928	68851	1594	1368	913	687	372	108	0	0	0	0	0	0	69008	69234	69689	69915	70230	70494	177	177	177	177	177	177
M13_SJOGREN	60_70	UKBB	CD2_BENIGN_SIGMOID_COLON_EXALLC	-14.7588229106811	-14.7540850215216	-14.7114855312933	-14.6771699356527	-14.6671208465226	-14.8164519431745	3768.59813347798	2880.95918516185	3450.95747972911	4233.41998673049	4575.63998081161	9648.31492465202	0.996875281890558	0.995913859088858	0.996598615981883	0.997233758081076	0.997442401656826	0.998774727639257	1928	45709	1594	1368	913	687	372	108	0	0	0	0	0	0	45912	46138	46593	46819	47134	47398	131	131	131	131	131	131
M13_SJOGREN	60_70	UKBB	CD2_BENIGN_SKIN	-12.9095836798234	-12.9198542531355	-12.9516479645162	-13.0008770597094	-13.0912062644218	-13.2948857914757	2981.54008648743	2119.39037299076	2173.75394333556	2506.05550547175	2599.14976946921	4538.60048467453	0.996545300408005	0.995136106815791	0.995246077028471	0.995860765042435	0.995981290759057	0.997662766534302	540	69247	387	353	317	250	168	83	0	0	0	0	0	0	69218	69252	69288	69355	69437	69522	182	182	182	182	182	182
M13_SJOGREN	60_70	UKBB	CD2_BENIGN_SKIN_EXALLC	-13.8630142934971	-13.8703426310314	-13.9045127013129	-13.9562659998821	-14.0411093797466	-14.2557313393834	4729.90993922889	3341.19226581099	3411.88677373838	3933.67409301569	4064.63965930955	7147.32277981226	0.997661463034874	0.996687739114919	0.996748378232758	0.997169194614742	0.99724375023422	0.998408576085432	540	45561	387	353	317	250	168	83	0	0	0	0	0	0	45579	45613	45649	45716	45798	45883	135	135	135	135	135	135
M13_SJOGREN	60_70	UKBB	CD2_BENIGN_SKIN_EYELID	-11.8578893514718	-11.8124459761577	-11.8853634756565	-12.0147734730048	-12.0904818872596	-11.9289021128839	2803.40915605834	2025.4795023316	2091.05317034195	2311.00842402141	2638.59757664418	4847.0945157177	0.996625109608204	0.995346822896443	0.99546491830542	0.995851871861986	0.996343976376591	0.998036374742752	201	69739	161	145	126	99	56	24	0	0	0	0	0	0	69597	69613	69632	69659	69702	69734	182	182	182	182	182	182
M13_SJOGREN	60_70	UKBB	CD2_BENIGN_SKIN_EYELID_EXALLC	-12.7958740141231	-12.7550274444452	-12.8430937897879	-12.9692710876562	-13.0466857705919	-12.8689486089372	4439.76298462264	3167.60007147338	3281.27621335076	3618.04985794087	4110.71949683483	7601.08311300658	0.9977004141395	0.996787153763586	0.996877044351921	0.997139907018642	0.997467661883139	0.998649149029044	201	45718	161	145	126	99	56	24	0	0	0	0	0	0	45623	45639	45658	45685	45728	45760	135	135	135	135	135	135
M13_SJOGREN	60_70	UKBB	CD2_BENIGN_TRANSVERSE_COLON	2.23467824194702	-13.2257840026942	-13.2527866745482	-13.2996810380543	-13.2013238624484	-13.3892921025568	1.00800258496492	1797.25907574011	2300.27227703511	2907.54291543804	3235.00334597554	6845.14661185762	0.0266273958917873	0.994128529514318	0.995403094024293	0.996350329653724	0.996744020907755	0.998439317191852	1242	69384	1067	901	562	360	193	61	1	0	0	0	0	0	69378	69544	69883	70085	70252	70384	180	181	181	181	181	181
M13_SJOGREN	60_70	UKBB	CD2_BENIGN_TRANSVERSE_COLON_EXALLC	2.20649128162113	-14.1199990402598	-14.1370952746966	-14.1888342166654	-14.0952983201838	-14.2834233329622	1.01085641953522	2746.85671326034	3520.25966568003	4449.70217217904	4965.16797850027	10524.0694037308	0.0290509870750689	0.995898555770058	0.996795764856506	0.997455777457905	0.997734939512117	0.998917099553719	1242	46033	1067	901	562	360	193	61	1	0	0	0	0	0	46073	46239	46578	46780	46947	47079	134	135	135	135	135	135
M13_SJOGREN	60_70	UKBB	CD2_FOLLICULAR_LYMPHOMA	-12.0481082230583	-11.9364269757909	-11.8607731765004	-11.9390154568167	-11.9602472217158	-12.3528961733957	3399.39902423252	2559.44614973715	2939.07113178432	3441.58442010791	3673.95501877126	5612.99306520214	0.997172153270525	0.996278938600711	0.996780104432392	0.997232107124202	0.997402559449595	0.998244042515774	127	69842	101	92	66	45	30	15	0	0	0	0	0	0	69686	69695	69721	69742	69757	69772	182	182	182	182	182	182
M13_SJOGREN	60_70	UKBB	CD2_FOLLICULAR_LYMPHOMA_EXALLC	-11.9873242411969	-11.9008707083864	-11.8049113239686	-11.894607350485	-11.9000743489581	-12.3069893936492	3285.16561270442	2427.06332228336	2783.19648586594	3262.0391342806	3472.31670121391	5320.05361232284	0.997088585222076	0.996087665756152	0.996615787533021	0.99709062272398	0.997265552705608	0.998154238888444	127	45900	101	92	66	45	30	15	0	0	0	0	0	0	45791	45800	45826	45847	45862	45877	135	135	135	135	135	135
M13_SJOGREN	60_70	UKBB	CD2_INSITU	-14.0733100871622	-14.0844104066276	-14.0987911915061	-14.1296073376605	-14.1821934874493	-14.1182208845799	2452.71279027093	1808.17355656715	2138.67560164072	2583.01462416555	2649.53889480491	4358.18952787471	0.995421879288882	0.993785098817858	0.994740143698844	0.995635433413641	0.995729181704422	0.997415282035003	1995	67988	1552	1394	1023	725	471	206	0	0	0	0	0	0	68256	68414	68785	69083	69337	69602	175	175	175	175	175	175
M13_SJOGREN	60_70	UKBB	CD2_INSITU_BREAST	-14.0118207464963	-14.0108755422149	-14.0107994960822	-14.0108029794099	-14.0097818809813	-14.0107724895903	4288.68993382929	3102.91034320264	3477.72696866331	3990.40685257204	3961.67138297667	6687.56023746731	0.99739319099179	0.996397245793746	0.996785552614424	0.997198536182975	0.997178421861861	0.998328393243641	419	36504	293	265	219	178	119	65	0	0	0	0	0	0	36465	36493	36539	36580	36639	36693	165	165	165	165	165	165
M13_SJOGREN	60_70	UKBB	CD2_INSITU_BREAST_EXALLC	-14.0163343442724	-14.0150189777896	-14.0149396810696	-14.0148656036355	-14.0134690160924	-14.014802904629	4195.76688525916	3005.24801013881	3372.58829219026	3872.597077511	3834.50479961702	6555.97209060344	0.997334600258328	0.996279066921899	0.996684364992194	0.997112475102872	0.997084080926588	0.998294351136798	419	25412	293	265	219	178	119	65	0	0	0	0	0	0	25413	25441	25487	25528	25587	25641	125	125	125	125	125	125
M13_SJOGREN	60_70	UKBB	CD2_INSITU_BREAST_INTRADUCTAL	-14.0141434776645	-14.0131609770974	-14.0129077141097	-14.0130721960145	-14.0117560985736	-14.0137461311209	3717.84043089785	2713.21720187792	3132.32207067068	3745.02767645795	3665.97798680914	6436.71804185084	0.996992436216061	0.995879122734467	0.996430556893338	0.997014497934242	0.99695040813634	0.998262881367329	526	36454	382	339	267	207	134	69	0	0	0	0	0	0	36433	36476	36548	36608	36681	36746	165	165	165	165	165	165
M13_SJOGREN	60_70	UKBB	CD2_INSITU_BREAST_INTRADUCTAL_EXALLC	-14.0194655303091	-14.0180870996372	-14.0177735237748	-14.0179700344806	-14.0161022153268	-14.0187497310645	3616.30250413126	2610.77451103278	3011.17551381711	3603.04136244457	3534.06337144645	6272.72881270902	0.996906816543816	0.995715922045567	0.996285661655116	0.996895763183768	0.996835596573195	0.998216831143989	526	25492	382	339	267	207	134	69	0	0	0	0	0	0	25510	25553	25625	25685	25758	25823	126	126	126	126	126	126
M13_SJOGREN	60_70	UKBB	CD2_INSITU_BREAST_NOS	-13.0045386315316	-13.0042175704016	-13.0041723987893	-13.004195037186	-13.0040168170455	-13.0043023808185	4027.47780735695	3194.79208577743	3471.45759299607	3996.02323226595	3747.84654923825	6032.66781048861	0.997423672317932	0.99675226572054	0.997011110221494	0.997403461509411	0.997231561300185	0.998280043857248	158	36679	110	101	79	67	48	29	0	0	0	0	0	0	36563	36572	36594	36606	36625	36644	164	164	164	164	164	164
M13_SJOGREN	60_70	UKBB	CD2_INSITU_BREAST_NOS_EXALLC	-13.0063229418753	-13.0058353148483	-13.0057672095017	-13.0058015529776	-13.0055121547945	-13.0060029505518	3965.31255661377	3061.49098775216	3360.64103756772	3870.66969855868	3640.59066919469	5800.72470534966	0.997382923663117	0.996610434580238	0.996912173945754	0.997319040491307	0.997149672614883	0.998211037278202	158	25510	110	101	79	67	48	29	0	0	0	0	0	0	25433	25442	25464	25476	25495	25514	125	125	125	125	125	125
M13_SJOGREN	60_70	UKBB	CD2_INSITU_DIGESTIVE	-11.9053757474483	-11.6808251798875	-11.7228279961801	-11.6899721201566	-11.8602041710729	-11.7550636984352	2889.91568779844	2249.69029330537	2807.95488710322	3858.96566607842	4279.43356180323	8732.29372055128	0.996713022227309	0.995857248341918	0.996668950651906	0.997582970460871	0.997788711626136	0.998925920118626	160	69873	138	118	73	40	22	9	0	0	0	0	0	0	69713	69733	69778	69811	69829	69842	182	182	182	182	182	182
M13_SJOGREN	60_70	UKBB	CD2_INSITU_DIGESTIVE_EXALLC	-11.8353224375699	-11.6226611463779	-11.6589180275794	-11.6482494251548	-11.827766653383	-11.7011593225182	2773.4915423438	2137.27713674202	2665.26030593079	3663.01881892353	4118.73645987566	8307.20188760303	0.996595196977882	0.995661069864175	0.996509743906992	0.997462764137304	0.997708719768163	0.998876135261181	160	45846	138	118	73	40	22	9	0	0	0	0	0	0	45733	45753	45798	45831	45849	45862	135	135	135	135	135	135
M13_SJOGREN	60_70	UKBB	CD2_INSITU_EXALLC	-15.0391199907302	-15.0516865338048	-15.0679733421224	-15.1000121499476	-15.1498572908505	-15.0810278240844	3882.50534191144	2847.83170768964	3363.01719623314	4059.57306613347	4154.23854747142	6847.58651461804	0.996909353475564	0.995782948706623	0.996425096166342	0.997032190680057	0.99709024643168	0.998242751733246	1995	46156	1552	1394	1023	725	471	206	0	0	0	0	0	0	46465	46623	46994	47292	47546	47811	134	134	134	134	134	134
M13_SJOGREN	60_70	UKBB	CD2_INSITU_OTHER_NOS	-11.465501793299	-11.5321239431716	-11.4806646524559	-11.3107299053534	-11.3072075570298	-11.1928950114684	2297.70601833463	1762.79476004338	2191.38575755316	2757.60839144824	3545.70323401779	5426.68956807121	0.996018590356968	0.994780312362579	0.995819903849031	0.996727370178241	0.99745555946208	0.998354313126586	231	69768	201	175	112	76	39	10	0	0	0	0	0	0	69616	69642	69705	69741	69778	69807	182	182	182	182	182	182
M13_SJOGREN	60_70	UKBB	CD2_INSITU_OTHER_NOS_EXALLC	-12.3930372504636	-12.4600648625631	-12.4220477465877	-12.2365808659466	-12.2076946253737	-12.1053207869381	3615.62527468408	2776.46101483607	3409.02895472088	4339.78357945241	5514.31875322032	8557.70956528004	0.997265149740311	0.996419305022969	0.99709262129809	0.99775026430829	0.998233630744923	0.998871351584826	231	46054	201	175	112	76	39	10	0	0	0	0	0	0	45949	45975	46038	46074	46111	46140	135	135	135	135	135	135
M13_SJOGREN	60_70	UKBB	CD2_INSITU_PROSTATE	-13.0056812987197	-13.0053168247535	-13.005436278873	-13.0056078056726	-13.0045252162606	-13.005479129499	11140.3647685543	7815.95414277257	9102.83751086378	11694.9882124077	11884.579866619	30250.3889150827	0.999068519732576	0.998672364688315	0.998860044104847	0.999112699273853	0.999126926829855	0.999656967362875	157	32934	125	117	90	54	39	9	0	0	0	0	0	0	32949	32957	32984	33020	33035	33065	17	17	17	17	17	17
M13_SJOGREN	60_70	UKBB	CD2_INSITU_PROSTATE_EXALLC	-13.0092455955137	-13.0081958188759	-13.0084057278058	-13.0088266663697	-13.0063716542037	-13.0086908082939	12721.9918041926	8629.01267982168	9380.84648914959	12175.4609842326	11711.0626468458	33337.3625144558	0.99918409989889	0.998797193252373	0.998893575033291	0.999147503327401	0.999113865127825	0.999688654635342	157	20222	125	117	90	54	39	9	0	0	0	0	0	0	20244	20252	20279	20315	20330	20360	10	10	10	10	10	10
M13_SJOGREN	60_70	UKBB	CD2_INSITU_SKIN	-11.8312198702136	-11.7843586053032	-11.8883842765829	-11.9694596687382	-12.0534992130265	-11.6442627500813	2638.84852398644	1924.23065277433	2207.72490274651	2560.26004507655	2558.4502398952	4727.17006434564	0.996422713938337	0.995113632036813	0.995703489862722	0.996269827238788	0.996240980106446	0.998034602532126	201	69667	167	145	110	79	54	19	0	0	0	0	0	0	69520	69542	69577	69608	69633	69668	181	181	181	181	181	181
M13_SJOGREN	60_70	UKBB	CD2_INSITU_SKIN_EXALLC	-12.7682287448522	-12.7328360048516	-12.8361511147472	-12.9125765282119	-13.0028484181605	-12.5709431764564	4155.72534979021	3019.32744929989	3459.43599094129	4002.04352823533	3961.59984479563	7427.14465351475	0.997548549122341	0.996635243006303	0.99703947599532	0.997425633303674	0.997381170795151	0.998649527220203	201	45728	167	145	110	79	54	19	0	0	0	0	0	0	45627	45649	45684	45715	45740	45775	135	135	135	135	135	135
M13_SJOGREN	60_70	UKBB	CD2_LEIOMYOMA_ENDOMETRIOSIS	-12.0027232548461	-12.002527339831	-12.0023977582895	-12.0028950692608	-12.0028269445212	-12.0028307411143	3772.29078292222	2593.70799676435	2873.53572376871	3444.93653779769	3134.47957496384	3688.81051859232	0.997461284942061	0.996307758202659	0.996667346106395	0.997220005309603	0.996944677203651	0.997403809063441	109	36083	57	54	53	39	31	27	0	0	0	0	0	0	35976	35979	35980	35994	36002	36006	159	159	159	159	159	159
M13_SJOGREN	60_70	UKBB	CD2_LEIOMYOMA_ENDOMETRIOSIS_EXALLC	-12.0037860622015	-12.0034726419986	-12.003288306518	-12.0038791548519	-12.0038357079536	-12.0038378878681	3613.63211764587	2489.84831459965	2790.78256196093	3398.08675710456	3046.77045353816	3611.88828774856	0.997349586885293	0.99615344101811	0.996568271200694	0.997181446321927	0.996856458158001	0.997348295814552	109	25037	57	54	53	39	31	27	0	0	0	0	0	0	24969	24972	24973	24987	24995	24999	120	120	120	120	120	120
M13_SJOGREN	60_70	UKBB	CD2_LYMPHOID_LEUKAEMIA	-11.8091381351802	-11.9423145747345	-11.9011023212606	-11.8921230265113	-11.6464698058011	-11.5190776682492	2478.12342358818	1883.035698965	2299.47742417358	2927.31508186207	3016.54572292016	4872.43321322141	0.996197811116447	0.994939806744436	0.995870512445038	0.996758628643146	0.996919484664469	0.998113696943091	224	69754	181	154	107	73	46	19	0	0	0	0	0	0	69616	69643	69690	69724	69751	69778	181	181	181	181	181	181
M13_SJOGREN	60_70	UKBB	CD2_LYMPHOID_LEUKAEMIA_EXALLC	-12.7577912032262	-12.8896983324278	-12.8519274158231	-12.8435352564289	-12.5908507879723	-12.4615226955293	3909.06071739157	2953.3922442583	3613.09234819411	4606.20986961001	4697.11604213145	7605.03768079661	0.997395991698151	0.996517747121613	0.997161895725461	0.997775254385135	0.997861233716544	0.998692596600989	224	45976	181	154	107	73	46	19	0	0	0	0	0	0	45884	45911	45958	45992	46019	46046	135	135	135	135	135	135
M13_SJOGREN	60_70	UKBB	CD2_MULTIPLE_MYELOMA_PLASMA_CELL	-11.7030116197626	-11.7381584278828	-11.8320328203951	-11.9492397036705	-12.1353355633144	-11.5792875611917	2748.22691075891	2081.83214759429	2591.17169838594	3638.56642264056	4167.86521862638	5510.47231554572	0.996602309646064	0.995501248374758	0.996356643016484	0.997379710680549	0.997676848291085	0.998323387281172	185	69826	151	126	88	48	31	13	0	0	0	0	0	0	69679	69704	69742	69782	69799	69817	181	181	181	181	181	181
M13_SJOGREN	60_70	UKBB	CD2_MULTIPLE_MYELOMA_PLASMA_CELL_EXALLC	-11.6445451445681	-11.6686816474883	-11.7807499257883	-11.8854050177277	-12.0841426324963	-11.5023768555567	2615.16530338804	1968.07492828497	2471.30733443594	3450.35172816164	3961.38306383713	5253.57609992416	0.996447271583528	0.995269384183026	0.996196489708393	0.997251537479287	0.997566068282678	0.998253082966972	185	46055	151	126	88	48	31	13	0	0	0	0	0	0	45954	45979	46017	46057	46074	46092	135	135	135	135	135	135
M13_SJOGREN	60_70	UKBB	CD2_MYELOID_LEUKAEMIA	-10.9047624506922	4.41919517800627	-10.6290554634248	-10.8189361408555	-10.8871906586972	-10.8152573307213	2399.15351940918	1.00666998327324	3135.84340044097	3201.45919554794	2917.84062098601	3796.36211038937	0.996373424389167	1.13395225918542e-05	0.997295546387986	0.997303652755345	0.997022900730682	0.99772695150729	116	69855	93	45	30	23	18	14	1	1	0	0	0	0	69695	69743	69758	69765	69770	69774	182	182	183	183	183	183
M13_SJOGREN	60_70	UKBB	CD2_MYELOID_LEUKAEMIA_EXALLC	-10.8621767319042	4.35066936258731	-10.6093587880755	-10.8148815134117	-10.8575974865724	-10.8022497323588	2366.66130366477	1.00878836815951	3088.98334592637	3131.74291759041	2794.59473836467	3653.20580824502	0.996337991976203	1.61223871521219e-05	0.997259607454515	0.997244662137711	0.996900055851285	0.997640719911225	116	45932	93	45	30	23	18	14	1	1	0	0	0	0	45819	45867	45882	45889	45894	45898	135	135	136	136	136	136
M13_SJOGREN	60_70	UKBB	CD2_NEOPLASM	-0.74271269836889	-0.64521748422368	0.335487509946393	0.426998260039104	-15.0815225854766	0.982120456857979	1.00899003916977	0.718149971286047	0.515319385719413	0.590731831010794	1384.57875991505	0.717363168293327	0.461672779592743	0.368948923781656	0.515028210809476	0.469784780345033	0.991309215174227	0.170977366951658	20285	49752	15954	13454	9907	6968	4539	2024	9	8	7	4	2	2	53941	56441	59988	62927	65356	67871	133	134	135	138	140	140
M13_SJOGREN	60_70	UKBB	CD2_NONFOLLICULAR_LYMPHOMA	-12.8695696700799	-12.8621321601213	-12.9148938270587	-12.9260552920604	-12.9714955904056	-12.8163720959911	3621.45658391489	2875.7499425904	3383.71275877931	4258.1167755845	4206.98228693563	6340.00368136545	0.997164563734764	0.996431378715521	0.996954655993455	0.997577923609586	0.997539866118462	0.998387070580698	297	69737	249	194	134	81	61	23	0	0	0	0	0	0	69604	69659	69719	69772	69792	69830	181	181	181	181	181	181
M13_SJOGREN	60_70	UKBB	CD2_NONFOLLICULAR_LYMPHOMA_EXALLC	-12.8029848486281	-12.8190564060429	-12.8692480656738	-12.8890275041216	-12.9192820823105	-12.740206721764	3414.04092632028	2674.92700000042	3159.34294365767	4014.45866456023	3909.31647934516	6015.35785181551	0.997007862465604	0.99617631133842	0.996749910937784	0.997438275184698	0.997363202237111	0.998310124369078	297	46082	249	194	134	81	61	23	0	0	0	0	0	0	45993	46048	46108	46161	46181	46219	137	137	137	137	137	137
M13_SJOGREN	60_70	UKBB	CD2_NONHODGKIN_NAS	-11.9861213087442	-12.047960510274	3.43144489685442	-12.1731800732691	-12.2090157975448	-11.9158420502065	2536.45622280574	2029.52440410837	1.00677931091366	2951.27767656347	2997.24318551933	4400.21093616147	0.996229579893065	0.995263508435202	0.000653597112676764	0.996708962707079	0.996749893930777	0.997839318405752	264	69692	221	171	115	85	56	24	1	1	1	0	0	0	69555	69605	69661	69691	69720	69752	179	179	179	180	180	180
M13_SJOGREN	60_70	UKBB	CD2_NONHODGKIN_NAS_EXALLC	-12.8997231536041	-12.9742435831206	3.27332929627706	-13.0986618740393	-13.1281157320582	-12.8217817004489	3778.73220862335	2965.01659883875	1.00823951451058	4384.95093712488	4397.39224549216	6586.5381691258	0.997276210807347	0.996508648345601	0.00116801001673967	0.997616574350965	0.997617973400953	0.998446787229225	264	46105	221	171	115	85	56	24	1	1	1	0	0	0	46007	46057	46113	46143	46172	46204	140	140	140	141	141	141
M13_SJOGREN	60_70	UKBB	CD2_PRIMARY_LYMPHOID_HEMATOPOIETIC	-12.667244020432	1.81342144511537	-12.6826227675351	2.60750637688984	-12.7061796984243	-12.6760250592805	1818.27988009079	1.00630635023565	1720.10374938747	1.00680850001925	2228.63800942542	3308.72106441491	0.994441495620013	0.0715364314170333	0.994117112287984	0.00960112827726423	0.995451028995067	0.996943235845732	1008	69103	825	652	458	295	195	91	2	2	1	1	0	0	69107	69280	69474	69637	69737	69841	177	177	178	178	179	179
M13_SJOGREN	60_70	UKBB	CD2_PRIMARY_LYMPHOID_HEMATOPOIETIC_EXALLC	-13.4465151178397	1.68188409300386	-13.4762689051152	2.46060680706388	-13.5011716670077	-13.4910804012795	2545.49525668794	1.00764205728939	2396.20913804172	1.00828214484534	3109.95966897289	4702.76698714843	0.995785214337265	0.0950919127978311	0.995512724643369	0.0146712061298467	0.996536179328536	0.997711068818516	1008	46814	825	652	458	295	195	91	2	2	1	1	0	0	46855	47028	47222	47385	47485	47589	140	140	141	141	142	142
M13_SJOGREN	60_70	UKBB	CHIRHEP_NAS	-11.5760745515545	-11.6298701082421	-11.696991487422	-11.8436975325023	-11.513624757281	-11.2133859896217	2548.73732151007	2131.94233324055	2792.77991374466	3471.36439501492	4159.7863855187	7423.23773280961	0.99637611168253	0.995647514645517	0.996658232328326	0.997277760558962	0.997791585708556	0.998794732908352	253	69434	206	154	83	55	29	12	0	0	0	0	0	0	69301	69353	69424	69452	69478	69495	180	180	180	180	180	180
M13_SJOGREN	60_70	UKBB	CHOLELITH_BROAD	1.10715959101847	0.429826309292109	0.656651830347191	0.924378060273067	-13.331690841924	-13.3737411804962	1.00977205121117	1.00825575338801	1.00837256252452	1.00818394499801	1249.10615825522	1955.3170448881	0.27288404789709	0.669884285139235	0.514917635105202	0.359208454621083	0.991484352010908	0.994542768172294	3622	64335	2631	2327	1842	1412	981	475	4	3	2	1	0	0	65171	65475	65960	66390	66821	67327	151	152	153	154	155	155
M13_SJOGREN	60_70	UKBB	CHRONNAS	-12.9792944738999	-12.9542380569992	-12.91250338816	-12.9151557980889	-13.1819013269307	-13.3465973732829	4113.68853959571	2953.59386320647	3414.98779409522	3987.10902751108	4579.84129654552	7946.3434386149	0.997482560629235	0.996500550216549	0.996983104137842	0.997415474390118	0.997703496617474	0.998659881861539	295	64761	231	205	161	112	65	29	0	0	0	0	0	0	64677	64703	64747	64796	64843	64879	148	148	148	148	148	148
M13_SJOGREN	60_70	UKBB	CIRRHOSIS_BROAD	-12.6746443997838	-12.7018939790849	-12.6861406454597	-12.8056147986705	-12.6805781547641	-12.3134167024366	2828.16451170481	2299.42864507897	2659.69410796708	3531.8874178951	3893.8038221511	7340.42981096014	0.996424228793513	0.995592560099828	0.996194285144973	0.99710710485795	0.997401610324975	0.998661566049543	573	69625	465	340	233	146	93	28	0	0	0	0	0	0	69552	69677	69784	69871	69924	69989	181	181	181	181	181	181
M13_SJOGREN	60_70	UKBB	COLITNONINFNAS	2.06785424984961	0.738552978505512	-14.770200159708	-14.7618784243644	-14.7622062755108	-14.8332970663036	0.719267371287264	1.00753115572121	2592.32176246069	2903.4076543734	2618.06159218416	3756.08338675224	0.00404097674508347	0.463538669989654	0.995453939755797	0.995943310227143	0.995501070680709	0.996849050797534	2686	65719	1911	1674	1356	1044	831	529	3	1	0	0	0	0	66334	66571	66889	67201	67414	67716	157	159	160	160	160	160
M13_SJOGREN	60_70	UKBB	COLITTOX	-11.0165308557118	-11.0900155634215	-10.9607562099022	-11.0328403778345	-10.3949076443846	-11.2278392649555	2262.97915475758	2067.19202315633	3242.26979617746	4981.20463160045	6378.46068209418	9176.12239802239	0.996115790485114	0.99571955113339	0.997302691618274	0.998232771698249	0.998699696829296	0.999023714268764	124	64824	111	68	27	14	6	4	0	0	0	0	0	0	64686	64729	64770	64783	64791	64793	151	151	151	151	151	151
M13_SJOGREN	60_70	UKBB	CONGEN_HEART_ARTER	-11.7580610905631	-11.7918856673322	-11.8232747551587	-11.9760017165812	-12.0219959082386	-12.0254003230937	2450.90891090868	1851.35593660503	2186.91437785657	2618.33688899322	2889.16989683042	4544.756578431	0.996172220280876	0.994918049135666	0.995686359500228	0.996350571390369	0.996679967745956	0.997888804407098	270	69800	202	179	136	91	58	29	0	0	0	0	0	0	69686	69709	69752	69797	69830	69859	182	182	182	182	182	182
M13_SJOGREN	60_70	UKBB	COPD_ASTHMA_INFECTIONS	0.135705680049421	0.154968973311747	0.311701474101715	1.19533805706229	-0.267356677987721	-14.2227739741201	1.01192878953078	0.721687973057213	0.721513826899634	0.520271066237948	1.00890488657778	1659.61483314899	0.893318788165353	0.829976843101702	0.665733857343006	0.0215885893818301	0.791011841784633	0.993162273177698	10627	50007	7622	6509	5304	4362	3405	1732	5	6	5	4	1	0	52895	54008	55213	56155	57112	58785	112	111	112	113	116	117
M13_SJOGREN	60_70	UKBB	COPD_ASTHMA_PNEUMONIA_SEPSIS	1.89296901413996	0.738807687384592	-14.736488486798	-14.6720961094426	-14.591368678598	-14.6026555903419	0.723292529810719	1.00988412095594	2858.54620353085	3499.60320717116	3668.64742456515	6505.42556989696	0.00886659418155734	0.464426977103811	0.995886732721473	0.996654876575239	0.996826569646093	0.998208999006644	3609	48942	3112	2100	1243	813	486	184	2	1	0	0	0	0	49327	50339	51196	51626	51953	52255	110	111	112	112	112	112
M13_SJOGREN	60_70	UKBB	COPD_CVDMETABOCOMORB	2.20346654598678	1.65553842192851	0.857283746145488	2.15339671572345	0.694031603871008	-13.5906432148388	0.463791193599296	0.459323081341825	0.737404076104418	0.493906127412085	1.01949804920612	2103.39788744778	2.02424821116655e-06	0.000312994731806376	0.245004069356786	1.30103365836668e-05	0.496024536112148	0.994844680121382	13922	37549	10954	9302	6930	4845	3133	1329	17	11	7	5	1	0	40455	42107	44479	46564	48276	50080	45	51	55	57	61	62
M13_SJOGREN	60_70	UKBB	COPD_EARLY	-14.1096874742081	-14.07939651107	1.59911054191153	-14.0251261810727	-13.9768976701313	-14.1312977421882	4538.3696212289	2765.16791712827	1.01130717401632	2420.78569841069	2672.63399490091	4884.66543442295	0.997519399124126	0.995937431324725	0.113825164653007	0.995377381381729	0.995827374774167	0.99769172961459	1294	64037	831	888	918	844	501	175	0	1	1	0	0	0	64339	64282	64252	64326	64669	64995	161	160	160	161	161	161
M13_SJOGREN	60_70	UKBB	COPD_EARLYANDLATER	-14.2969861087463	-14.2973724721832	1.72423681448248	-14.3056583261033	-14.2358415021786	-14.3953084996131	2372.70722959579	1771.894131632	0.716244100721327	2705.09681296891	2967.83440567604	5408.11949880546	0.995192295403796	0.993561957927289	0.0160695863256282	0.995780479777389	0.996172793682169	0.997876196922187	2754	66810	2290	1894	1316	844	501	175	1	2	2	0	0	0	67103	67499	68077	68549	68892	69218	170	169	169	171	171	171
M13_SJOGREN	60_70	UKBB	COPD_EARLY_EXMORE	-14.7982194503071	-14.695476319162	2.28636945479804	-14.6157115737855	-14.521463160174	-14.6873365346447	7731.5242233533	5193.7867658302	1.04629352463247	4697.51723219554	5126.35922225147	9316.21611275853	0.998472841411799	0.997742441391509	0.0288735659902139	0.997517490363923	0.997739831475303	0.998742107947686	1294	31967	831	888	918	844	501	175	0	1	1	0	0	0	32388	32331	32301	32375	32718	33044	42	41	41	42	42	42
M13_SJOGREN	60_70	UKBB	COPD_EXCL	0.601056669589128	-16.0621937915099	0.874371112747901	0.829874804872365	-0.288704953722667	-16.1518262844116	0.725785016824147	2146.92654083123	0.524091288192423	0.598292397265515	1.01146983587998	4312.06169289439	0.407587266368482	0.994030696141304	0.095244976043915	0.165419720963673	0.775313879295939	0.997011345476219	12670	39915	9308	7932	6211	4903	3706	1825	6	6	6	3	1	0	43189	44565	46286	47594	48791	50672	82	82	82	85	87	88
M13_SJOGREN	60_70	UKBB	COPD_HOSPITAL	-14.2969861087463	-14.2973724721832	1.72423681448248	-14.3056583261033	-14.2358415021786	-14.3953084996131	2372.70722959579	1771.894131632	0.716244100721327	2705.09681296891	2967.83440567604	5408.11949880546	0.995192295403796	0.993561957927289	0.0160695863256282	0.995780479777389	0.996172793682169	0.997876196922187	2754	66810	2290	1894	1316	844	501	175	1	2	2	0	0	0	67103	67499	68077	68549	68892	69218	170	169	169	171	171	171
M13_SJOGREN	60_70	UKBB	COPD_HOSPITAL_ASTHMA_INF	-12.3859138494898	2.30501839293059	-12.4343358007231	-12.4957595414502	-12.475709710576	-12.3732238858803	2001.77337517953	1.00739202098802	1976.09714450798	2466.89048610604	2489.28647329601	4702.15097912723	0.995063144261779	0.0221314260588387	0.994979447686795	0.995958421732182	0.996001209744648	0.997900451738667	698	64979	584	420	274	176	118	46	0	1	0	0	0	0	64928	65092	65238	65336	65394	65466	165	164	165	165	165	165
M13_SJOGREN	60_70	UKBB	COPD_HOSPITAL_ASTHMA_PNEUM_SEPSIS	-12.6872668217737	2.58230673870153	-12.7940223770262	-12.7678432526271	-12.7044798711046	-12.7584120187371	2511.41317917607	1.00729967699596	2942.49352678941	4152.79647925526	4566.71379633658	7242.62831823551	0.995969229061271	0.0103594843241774	0.996530792449438	0.997546894241631	0.997780308616006	0.998594469540894	596	65174	530	329	171	86	53	21	0	1	0	0	0	0	65077	65278	65436	65521	65554	65586	163	162	163	163	163	163
M13_SJOGREN	60_70	UKBB	COPD_HOSPITAL_MAIN	-14.2969861087463	-14.2973724721832	1.72423681448248	-14.3056583261033	-14.2358415021786	-14.3953084996131	2372.70722959579	1771.894131632	0.716244100721327	2705.09681296891	2967.83440567604	5408.11949880546	0.995192295403796	0.993561957927289	0.0160695863256282	0.995780479777389	0.996172793682169	0.997876196922187	2754	66810	2290	1894	1316	844	501	175	1	2	2	0	0	0	67103	67499	68077	68549	68892	69218	170	169	169	171	171	171
M13_SJOGREN	60_70	UKBB	COPD_INSUFFICIENCY	-10.7959546448331	-10.7706085847499	-10.9101625164431	-11.2125779779662	-10.8352314861668	-11.7495833781532	2089.29619124698	1942.10072704874	2702.38348845052	3886.91857150103	5274.11937651591	10418.2149431748	0.995877134494593	0.995575070783562	0.996778759707013	0.99769834888921	0.998360814912033	0.999100152066635	113	64272	106	67	30	15	7	2	0	0	0	0	0	0	64119	64158	64195	64210	64218	64223	160	160	160	160	160	160
M13_SJOGREN	60_70	UKBB	COPD_MODE	-15.7178274149769	-15.7251684383621	2.25380798298577	-15.7573571691127	-15.6633334298557	-15.8632598695096	6317.34730748256	4769.00023192112	0.737679611421322	7329.91847732728	8051.13805031401	14605.9961520407	0.998014831498967	0.997369082456164	0.00224860437466477	0.998284763690142	0.998447731991098	0.99913343482267	2754	33417	2290	1894	1316	844	501	175	1	2	2	0	0	0	33830	34226	34804	35276	35619	35945	50	49	49	51	51	51
M13_SJOGREN	60_70	UKBB	COPD_MULTIMORB	-13.8452923146692	-13.8273050607193	-13.8789804690091	-13.9378093972485	-14.0064102654721	-14.3549630141023	3600.517028117	2792.18675701835	3430.34042094434	4547.04004477138	5074.78240252523	9369.95096444166	0.99693185237936	0.996048778576669	0.996771809014685	0.997554289074793	0.997797839704593	0.998777624458988	831	65078	715	553	372	213	132	42	0	0	0	0	0	0	65031	65193	65374	65533	65614	65704	163	163	163	163	163	163
M13_SJOGREN	60_70	UKBB	COPD_OPPORTUNIST_INFECTIONS	-11.1172993670806	3.27649136555474	-11.1390570205174	-11.0962762009309	-10.86311581777	-11.3034304873804	1727.61387175665	1.00720545766599	1802.97023936863	2319.19984794959	3312.25967270548	5965.03225061148	0.994865600208353	0.00114172746465418	0.995070564735524	0.996182513683645	0.997383207323276	0.998488050542971	199	64382	175	128	76	42	19	9	1	1	0	0	0	0	64242	64289	64341	64375	64398	64408	163	163	164	164	164	164
M13_SJOGREN	60_70	UKBB	COX_ARTHROSIS	3.22048550397756	-18.0265818634233	-18.0129985520054	-17.9737438732409	3.73686832707348	-17.9564687286029	1.11744128958018	32804.688863993	38408.4479001568	47268.5244385263	1.11462545026571	86390.0908136934	0.00395137616559734	0.999561552597294	0.999625803860939	0.999696606302798	0.000800627911099948	0.999834157032051	3654	51297	2987	2587	1870	1231	811	310	1	0	1	1	1	0	51953	52353	53070	53709	54129	54630	10	11	10	10	10	11
M13_SJOGREN	60_70	UKBB	C_DIFFICILE_ENTEROCOLITIS	-11.0988891916062	-11.2697157159789	3.94324775926813	-11.535557023443	-11.3649661482257	-11.0571980510655	2084.7930489346	1691.57748566875	1.00731215864448	2911.24448764644	3324.77990468044	7459.78623913981	0.995752292774845	0.994684331204265	9.05454168305318e-05	0.996838459015259	0.997272627474701	0.998817343540773	184	69243	167	95	58	32	18	3	0	0	1	0	0	0	69079	69151	69188	69214	69228	69243	181	181	180	181	181	181
M13_SJOGREN	60_70	UKBB	C_PSOR_ARTHR_COMORB	1.26614366630381	0.491175151575681	0.430435232046592	0.826489422185405	-14.7892278525341	1.27277055078444	0.538093622224546	0.607247912861102	0.731623304076519	0.731616513414816	1850.94951679087	1.01446598966357	0.018621761716993	0.418598895711489	0.556311460818188	0.258612885613144	0.993624909319098	0.209616298911811	13939	30979	11218	9481	6902	4689	3033	1321	8	5	5	3	1	1	33624	35361	37940	40153	41809	43521	68	71	71	73	75	75
M13_SJOGREN	60_70	UKBB	C_STROKE	1.82626502011107	1.35901663704438	-13.9341529956991	-13.9140948265663	-13.879454963447	-13.9105404847591	1.01230942646203	1.01013461574283	2462.52677889461	3095.35859951891	3266.82219371093	5366.96438034449	0.0712221993719706	0.178501998522219	0.995485212055565	0.996413402940278	0.99661010950246	0.997931979370134	2223	54114	1861	1417	1008	653	415	178	2	1	0	0	0	0	54355	54799	55208	55563	55801	56038	119	120	121	121	121	121
M13_SJOGREN	60_70	UKBB	D3_ANAEMIA	1.12357176094223	1.79252845410946	-15.7579291465601	1.37714566176749	0.799780688507685	1.60008122001979	0.747397436272654	0.463487997541403	3042.39985374458	0.741291400266702	1.02168001351683	1.02349482957635	0.132758529090075	0.000109967893089811	0.995867422835355	0.0632023084179781	0.433739063925743	0.117970160976177	5796	17172	4587	3564	2557	1751	1153	576	9	9	3	4	2	1	18332	19355	20362	21168	21766	22343	40	40	46	45	47	48
M13_SJOGREN	60_70	UKBB	D3_ANAEMIAINCHRONICDISEASE	-11.7959647833546	-11.861631039543	-11.8343178303783	-12.0504519210255	-11.9985607172315	-12.3133642506643	3319.76466346258	3052.08003873732	3775.78660487465	4903.88832564883	6640.25712031664	11131.8285982118	0.997164920008021	0.996899102144284	0.997499222013094	0.998039339555977	0.998558269512001	0.999117427910699	194	63340	177	84	54	30	16	6	0	0	0	0	0	0	63226	63319	63349	63373	63387	63397	131	131	131	131	131	131
M13_SJOGREN	60_70	UKBB	D3_ANAEMIANAS	1.10612448044914	0.62212498429106	-13.7707459137503	1.41175567315401	1.47472045473934	2.3297738545336	1.0087296147201	1.00725333842319	1597.48843137191	1.00733146934576	1.00664080721723	1.00677081397692	0.272837278383029	0.536809376985837	0.993122122662211	0.161070357070526	0.142923174867821	0.0206619370732793	3475	66828	2847	2087	1427	947	588	289	3	3	2	3	2	1	67301	68061	68721	69201	69560	69859	152	152	153	152	153	154
M13_SJOGREN	60_70	UKBB	D3_ANAEMIA_B12_DEF	-12.3500141476236	-12.3682665113007	-12.4345925202065	-12.3890466865251	3.53594431283281	-12.3154424951949	3030.42980189819	2305.29686520309	2782.17747816742	2975.49766440867	1.00813302535265	3510.2130460857	0.99674836277948	0.995719249134986	0.996433967121328	0.996677866485694	0.00045247711846192	0.997200659578703	310	64174	210	185	143	120	105	58	1	1	1	1	1	0	64133	64158	64200	64223	64238	64285	140	140	140	140	140	141
M13_SJOGREN	60_70	UKBB	D3_ANAEMIA_IRONDEF	1.94500760328229	2.51942448684818	1.0264512453588	1.42072312920523	-13.4356053057067	-13.5601172670171	0.721431190956501	0.427464334129387	1.00787570734702	1.00849367454657	1794.36852697342	2975.5840924736	0.00701691654253605	3.77225836292375e-09	0.308473468072903	0.158906856291268	0.994025774689947	0.996363950597468	3022	67041	2343	1946	1419	980	632	299	8	7	2	1	0	0	67559	67956	68483	68922	69270	69603	153	154	159	160	161	161
M13_SJOGREN	60_70	UKBB	D3_ANAEMIA_IRONDEF_NAS	1.94500760328229	2.51942448684818	1.0264512453588	1.42072312920523	-13.4356053057067	-13.5601172670171	0.721431190956501	0.427464334129387	1.00787570734702	1.00849367454657	1794.36852697342	2975.5840924736	0.00701691654253605	3.77225836292375e-09	0.308473468072903	0.158906856291268	0.994025774689947	0.996363950597468	3022	67041	2343	1946	1419	980	632	299	8	7	2	1	0	0	67559	67956	68483	68922	69270	69603	153	154	159	160	161	161
M13_SJOGREN	60_70	UKBB	D3_APLASTICANDOTHANAEMIA	0.998762130925217	0.503436667697992	-13.6703638154036	1.28321756075745	1.33531353777391	2.23178370257601	1.00848238250871	1.00705995922425	1426.44719258449	1.00706450513313	1.00650616961905	1.0065932054894	0.321997453576839	0.617140322128222	0.992353586360664	0.202586927239665	0.184613924150793	0.0266117859011951	3781	67078	3103	2269	1565	1042	651	309	3	3	2	3	2	1	67598	68432	69136	69659	70050	70392	155	155	156	155	156	157
M13_SJOGREN	60_70	UKBB	D3_BLOODOTHER	2.63949742858778	1.44222159645667	2.4518071173489	2.16780648289251	-12.5645894571206	-12.5976947283995	0.719229729614204	1.00731335788724	0.717066470905487	1.00718745163913	1632.56700247061	2814.01058846277	0.000242650329994006	0.152215183441093	0.000628012189306868	0.0313708478835497	0.993859368124507	0.996428061574385	1640	68788	1336	973	657	431	287	120	6	4	3	1	0	0	68915	69278	69594	69820	69964	70131	171	173	174	176	177	177
M13_SJOGREN	60_70	UKBB	D3_BLOOD_IMMUN	1.58373647801824	1.92229693227085	0.263650570964442	1.7479728819317	0.720066803107166	1.56411853152424	0.59704308755116	0.400415025769759	1.00869309064308	0.592506083590197	1.00768401421278	1.00851064051555	0.00798665446478508	1.58063637717658e-06	0.793800724112506	0.0031763519774582	0.474871084625861	0.120921044840463	7396	63492	5822	4528	3262	2235	1492	745	13	12	5	5	2	1	64926	66220	67486	68513	69256	70003	127	128	135	135	138	139
M13_SJOGREN	60_70	UKBB	D3_COAGDEF_PURPUR_HAEMORRHAGIC	-12.8626722876327	-12.8664261412971	-12.9477405737312	-12.9958039483024	-12.973224385219	-12.8027589396686	2382.02801072799	1861.79755204747	2257.44851220033	2720.02052881576	2883.27535294384	4482.17047458873	0.995691537753838	0.994486059429009	0.995423707072845	0.996187855288138	0.996409950751527	0.997720945720178	863	69250	710	483	341	221	151	64	0	0	0	0	0	0	69225	69452	69594	69714	69784	69871	178	178	178	178	178	178
M13_SJOGREN	60_70	UKBB	D3_COAGOTHER	-11.9642521210734	-12.0003357294375	-12.0725808516696	-12.1187509423702	-12.1109482127475	-11.8150612544156	3086.79452793657	2281.56959332284	2708.86994302799	3095.08609233714	3055.35882735545	4220.78076633742	0.996907449439589	0.995803398465628	0.99644409137894	0.996875906104743	0.996837322934178	0.997766516867322	209	68525	157	120	99	65	49	22	0	0	0	0	0	0	68402	68439	68460	68494	68510	68537	175	175	175	175	175	175
M13_SJOGREN	60_70	UKBB	D3_HAEMOLYTICANAEMIA	-12.066105588509	-12.0712096618289	-12.2977660809615	4.00602038656702	-12.1665888225473	-12.2729775430021	3649.13640641072	2631.92058396716	3094.5835783186	1.0074904811369	3204.28174019639	5127.37824887325	0.997361747892472	0.996340543817727	0.996829243220051	7.00145089916984e-05	0.996970456769839	0.998090172117101	194	69814	132	111	80	66	49	33	1	1	1	1	0	0	69694	69715	69746	69760	69777	69793	181	181	181	181	182	182
M13_SJOGREN	60_70	UKBB	D3_HYPOSPLENISM	-10.8569148445871	-10.8091752186424	-10.6683663390708	-10.4843894506081	-10.3336260150905	-10.7726061603617	2397.8208710874	1779.77066224025	2418.8432274021	2926.96897645918	2784.9806688779	3757.64525929066	0.996387330163752	0.995154195321117	0.996480922327975	0.997141987274014	0.99703946895304	0.997712587599948	123	67593	89	81	44	33	24	12	0	0	0	0	0	0	67463	67471	67508	67519	67528	67540	164	164	164	164	164	164
M13_SJOGREN	60_70	UKBB	D3_IMMUNEMECHANISM	-12.835374418732	-12.9704851739518	-13.0637500418172	-13.0409759778446	-13.1621101476446	-13.1466725459211	3918.37241283032	2962.69009468117	3406.29967727261	3978.01375923073	4627.1103064371	6390.44365080956	0.997386381975207	0.996506918888867	0.996939981827773	0.997384329119285	0.997730369579236	0.998358561592203	285	69607	216	182	140	97	66	38	0	0	0	0	0	0	69501	69535	69577	69620	69651	69679	175	175	175	175	175	175
M13_SJOGREN	60_70	UKBB	D3_NUTRIANAEMIA	1.86026759895015	2.4335855303823	-13.203190989789	1.33044728083762	1.42247007742944	-13.2538897471202	0.721124091203279	0.426969809450222	1177.35324297937	1.00798368419649	1.00698668256236	2344.73101190256	0.00988926190552417	1.20042013682246e-08	0.991052471716103	0.186865222072106	0.157773167579605	0.995489880233482	3285	67240	2512	2094	1538	1076	721	353	9	8	2	2	1	0	67848	68266	68822	69284	69639	70007	156	157	163	163	164	165
M13_SJOGREN	60_70	UKBB	D3_OTHERANAEMIA	1.07417948217189	0.566967472408499	-13.72383242187	1.34412925815158	1.3794283116187	2.28960175122766	1.00878398775239	1.00729481579782	1507.88151666763	1.0073159187531	1.00669597200687	1.00685999499219	0.286954648513165	0.573529197322601	0.992738233932784	0.182083564819121	0.170607896882159	0.022965859771326	3600	66834	2942	2180	1509	1008	627	304	3	3	2	3	2	1	67337	68099	68770	69271	69652	69975	152	152	153	152	153	154
M13_SJOGREN	60_70	UKBB	D3_OTHERAPLASTICANAEMIA	-11.8027988671874	-11.7490904134572	-11.6757204936683	-11.6419472968927	-11.32122252719	-10.5515181723614	3397.37768728975	3270.47068727329	4403.12559874942	5307.19002987483	5856.64419048507	15439.7289214391	0.997228082093335	0.997133624307751	0.997884260625352	0.998249747511597	0.998457645241125	0.99945472534976	166	63305	148	77	45	26	17	3	0	0	0	0	0	0	63189	63260	63292	63311	63320	63334	134	134	134	134	134	134
M13_SJOGREN	60_70	UKBB	D3_OTHERBLOOD	4.00389244529989	-11.551330793201	3.71101607408506	-11.4597455998984	-11.4505072789371	-11.5389115824263	1.00913352876836	1779.21694409743	1.00777573104126	2245.29693622411	2158.46481432148	3235.92846507942	7.25836804777197e-05	0.994819876362181	0.000231064053263302	0.995927703708248	0.995767297174087	0.997154850612982	241	67723	175	144	111	88	66	32	2	1	1	0	0	0	67621	67652	67685	67708	67730	67764	166	167	167	168	168	168
M13_SJOGREN	60_70	UKBB	D3_OTHERWHITECELL	-11.9548387228207	-11.9465658922101	-11.9597353031574	-12.0237393385278	-11.8438014902812	-12.1432836770728	3094.72672084519	2317.04096371075	2681.20193851488	3357.05347140696	3954.51682537621	7259.00390849641	0.996917802965827	0.995886158942983	0.99644097806716	0.997142275048078	0.997610334551654	0.998665252951161	190	67731	149	126	92	56	33	13	0	0	0	0	0	0	67606	67629	67663	67699	67722	67742	166	166	166	166	166	166
M13_SJOGREN	60_70	UKBB	D3_PURPURA_AND3_OTHER_HAEMORRHAGIC	-12.8381756551174	-12.8151819590982	-12.8848265490947	-12.9271898209268	-12.8728898175761	-12.8155877785497	2672.25262199604	2145.22125750707	2621.99165001898	3159.70424502889	3510.28710987067	5949.15589733493	0.996166776054178	0.995233603537429	0.996079101626833	0.996735651314692	0.997074012268647	0.998281209654934	663	69108	561	368	243	161	104	41	0	0	0	0	0	0	69033	69226	69351	69433	69490	69553	177	177	177	177	177	177
M13_SJOGREN	60_70	UKBB	D3_SARCOIDOSIS	-12.0166016531272	-12.1006132794352	-12.2618085613129	-12.116314939876	-12.196874969808	-12.1868359789228	3809.65202549818	2816.08905023148	3315.18771563449	3571.42955162388	3939.17393217367	5471.90294523483	0.997483275383305	0.996571534980354	0.997048889453301	0.99729312816056	0.99752951180977	0.998222980134834	124	69467	84	78	57	48	34	22	0	0	0	0	0	0	69335	69341	69362	69371	69385	69397	172	172	172	172	172	172
M13_SJOGREN	60_70	UKBB	D3_SCNDPOLYCYTHAEMIA	-10.6026318363807	-10.80385261564	4.96520974192675	-10.462780717479	-10.2223701598735	-10.1707288657634	2564.39069827802	2123.31594983971	1.00923727515372	2853.36199520636	3108.33865649681	5261.51737819334	0.996701106368307	0.995940222648417	8.66483929024591e-07	0.997074303048798	0.9973760077249	0.998457657383423	100	67634	76	60	46	31	21	8	1	1	1	0	0	0	67492	67508	67522	67537	67547	67560	165	165	165	166	166	166
M13_SJOGREN	60_70	UKBB	D3_SPLEENDISEASE	-11.9031351025604	-11.9277247702413	-11.8120118687291	-11.7067911611221	-11.8737852547321	-12.0877201737264	3177.37073926916	2538.13957814402	3441.44169466841	4282.8230975262	3956.49596630206	5335.67847221217	0.997010954563273	0.99625043772513	0.997261437434167	0.997819042234609	0.997605483288093	0.998192432864467	187	67678	145	113	58	42	30	18	0	0	0	0	0	0	67556	67588	67643	67659	67671	67683	164	164	164	164	164	164
M13_SJOGREN	60_70	UKBB	D3_THROMBOCYTOPENIANAS	-12.7596186268521	-12.7065208778082	-12.8158528984469	-12.8666999536844	-12.7683821163261	-12.8550793543142	3068.92063260364	2635.62097241785	3241.06893710666	4070.309430476	4678.63794044493	8341.09045758203	0.996682653417372	0.996153355257693	0.996845008633792	0.997477802530915	0.997822511072535	0.998770320818785	504	68928	435	261	157	102	64	22	0	0	0	0	0	0	68821	68995	69099	69154	69192	69234	176	176	176	176	176	176
M13_SJOGREN	60_70	UKBB	D3_WHITEBLOODCELLNAS	-10.9449201694537	-10.9890667096514	-10.9843404142389	-10.9039841420784	-10.9562482581101	-11.2693077243878	2468.54298493912	1910.07713366462	2406.24123958703	3151.87081337586	3919.69373808384	12497.1443978717	0.996462385194834	0.995409631296186	0.996357719648434	0.997239701828199	0.997769772198987	0.999280507199136	111	67692	94	79	47	21	10	2	0	0	0	0	0	0	67542	67557	67589	67615	67626	67634	167	167	167	167	167	167
M13_SJOGREN	60_70	UKBB	DIABETES_FG	-13.8604801349916	1.18600366507778	0.969386328131825	0.919625853960784	1.01180866362762	1.28100533870096	1104.07927217087	0.463819705824207	0.590185604660409	0.717633994260712	0.716300963874036	1.0061692802652	0.989983715022979	0.0105568304789818	0.10048415526369	0.200028914764731	0.157789008827881	0.202964494978209	9553	61743	7379	6337	4795	3357	2207	943	9	10	5	4	3	1	63747	64789	66331	67769	68919	70183	161	160	165	166	167	169
M13_SJOGREN	60_70	UKBB	DIALYSIS	-11.5800062739856	-11.656312377721	-11.8113609328736	-11.8317459638644	-12.08643477293	-10.3539390642098	3747.44199143573	2828.50570116581	3471.78206232302	4358.9918536687	4573.29145104675	9719.54170358789	0.997534453225209	0.996711915640146	0.99728551960299	0.997834279999434	0.997891328690136	0.999150037438772	144	59163	121	91	56	39	30	8	0	0	0	0	0	0	59049	59079	59114	59131	59140	59162	137	137	137	137	137	137
M13_SJOGREN	60_70	UKBB	DIS_THYROID_OTH	-12.4680507672922	-12.3955509899307	-12.3882983845773	-12.4041005755732	-12.2945480580533	-12.454687294276	3496.48682988774	2871.46444448524	3241.73876562037	4223.09972421076	4040.65449554818	11222.1349552345	0.997154845817493	0.996555698936288	0.996950893124981	0.997656454558102	0.997572270791284	0.999114482163925	161	69061	132	93	69	49	29	11	0	0	0	0	0	0	68920	68959	68983	69003	69023	69041	170	170	170	170	170	170
M13_SJOGREN	60_70	UKBB	DM1_RETINOPATHY	-14.8833115784296	2.08083168473126	-14.8866271073232	-14.7718863723426	-14.8341165473488	-15.0340975340862	6474.82241398135	1.02129549803164	5887.768007253	6862.43938930026	7285.7232836686	12752.6399664245	0.998165949070847	0.0416056369921517	0.997982631574252	0.998282498350841	0.998375466109842	0.999059373466116	378	13914	301	256	170	119	84	33	1	1	0	0	0	0	13946	13991	14077	14128	14163	14214	44	44	45	45	45	45
M13_SJOGREN	60_70	UKBB	DM2_NEUROPATHY	-13.798881690329	-13.9041075005621	-13.8668087789398	-13.6980946048641	-13.9235873634906	-13.918938197079	7014.76588530402	5920.1310513848	7617.27473031111	10082.6065712249	11937.0037132882	17071.4032196172	0.998430466855702	0.998126078221714	0.998547498034015	0.998916005027249	0.999069329864008	0.999349455664723	162	13789	140	95	60	35	20	8	0	0	0	0	0	0	13771	13816	13851	13876	13891	13903	40	40	40	40	40	40
M13_SJOGREN	60_70	UKBB	DM2_RETINOPATHY	-14.5929536186208	1.60912825838957	2.0188521709547	-14.5350366443536	-14.5343861847312	-14.5595797259027	4155.07904224621	1.02210932064848	1.02248225864071	5016.7739258196	5654.40170612121	8629.72880106981	0.997197774498628	0.115413236748742	0.0483292558089805	0.997688302228562	0.997949075751981	0.998653855916943	773	13962	627	503	333	199	131	53	2	2	1	0	0	0	14066	14190	14360	14494	14562	14640	40	40	41	42	42	42
M13_SJOGREN	60_70	UKBB	DM_COMORB	1.48930056563549	1.46833920412549	0.195738710316073	1.2943991907546	-13.7496511160686	-13.7540887657327	0.593651643423519	0.464707648222232	1.00790465040766	0.718319296825864	1417.71349230549	2358.0034875946	0.0121172484714329	0.00157928809214128	0.846016465114398	0.0715480738388388	0.992261862202513	0.995346015006859	8370	58826	6719	5632	4098	2784	1742	717	8	6	3	2	0	0	60327	61414	62948	64262	65304	66329	142	144	147	148	150	150
M13_SJOGREN	60_70	UKBB	DM_COMORB_EXMORE	1.52845573037648	1.51290710927487	0.239818121144859	1.33962634615784	-13.7767206704246	-13.7748939632294	0.596468773049279	0.467970668786919	1.0094100518939	0.720434833426508	1463.77318978223	2422.51154442418	0.0103919330133322	0.00122536110368384	0.812204957567666	0.0629606683573506	0.992490591769847	0.995463090354204	8370	51200	6719	5632	4098	2784	1742	717	8	6	3	2	0	0	52719	53806	55340	56654	57696	58721	124	126	129	130	132	132
M13_SJOGREN	60_70	UKBB	DM_COMPLICATIONS	-15.1146478037938	1.38564992830714	-15.1328940958138	-15.0686661314295	-15.0704961726414	-15.074743083622	5057.78476956301	1.02201125771357	4753.32392676133	5811.62790060586	6401.91385192592	11183.2441010345	0.997615611038392	0.175160611225193	0.997459823410169	0.997931209156497	0.998121732751788	0.99892447119876	1043	14732	856	684	453	287	183	67	1	1	0	0	0	0	14874	15046	15277	15443	15547	15663	44	44	45	45	45	45
M13_SJOGREN	60_70	UKBB	DM_HYPOGLYC	-12.6811915897327	-12.7022894901332	-12.9610173286268	-12.8617189863458	-12.6585671038068	-12.3656293628447	3795.21030825667	3195.75559320805	4553.98388510653	5588.42661819855	5971.1237368772	8583.35261234726	0.997333979586757	0.996828626692739	0.997729157169081	0.998163676711505	0.998308514756398	0.998850525920823	382	51914	313	210	128	82	46	25	0	0	0	0	0	0	51871	51974	52056	52102	52138	52159	112	112	112	112	112	112
M13_SJOGREN	60_70	UKBB	DM_IBD	-15.755834009746	1.86569850070344	1.44746522027135	-15.7373008423417	1.95321320218674	-15.6791730761009	6262.1252739396	0.788729306127423	1.0578793966033	6413.70357829623	1.052013979281	10942.5171647402	0.997992482921504	0.0180082510035127	0.171227406552052	0.99804223306896	0.0633621227756936	0.998856737836967	5710	22518	4383	3804	2926	2108	1375	581	3	3	1	0	1	0	23829	24408	25286	26104	26837	27631	13	13	15	16	15	16
M13_SJOGREN	60_70	UKBB	DM_KETOACIDOSIS	-10.7800087568284	-11.0290078895637	5.50407107890049	-10.863032757097	-11.2045600457405	-11.1052152317512	2909.76474912158	2468.53321821516	1.01683534003425	3443.5220334034	4342.4996185729	5958.95143958299	0.997044028085322	0.996435192455731	6.19974540400854e-08	0.997482974797203	0.997941292726136	0.99851304801882	113	51429	92	59	34	23	17	11	0	1	1	0	0	0	51338	51371	51396	51407	51413	51419	112	111	111	112	112	112
M13_SJOGREN	60_70	UKBB	DM_KIDNEYFAIL	-10.587832367212	-10.5813943905901	-10.6626272465034	-10.4339233581079	-10.3045977941837	-9.65524899972952	2288.52934324466	1802.83189263776	2098.61543853348	2842.28684761807	2987.26280923555	9231.16809611371	0.996308617205888	0.995316988357624	0.995946132436372	0.997071003700765	0.997247693388631	0.999165460684635	120	69691	99	75	50	34	15	4	0	0	0	0	0	0	69530	69554	69579	69595	69614	69625	182	182	182	182	182	182
M13_SJOGREN	60_70	UKBB	DM_NEPHROPATHY	-11.743931930982	-11.7538061591566	-11.8087649123813	-11.7742869058837	-11.8203767475349	-10.998994507845	2669.40514094926	2062.55058718676	2458.94182328958	3098.99622185712	3077.70240560929	6549.60966719545	0.996489752866726	0.995453139542699	0.996168272506414	0.996968534821609	0.996935612453499	0.998660084459508	243	69761	197	152	104	70	46	15	0	0	0	0	0	0	69625	69670	69718	69752	69776	69807	182	182	182	182	182	182
M13_SJOGREN	60_70	UKBB	DM_NEPHROPATHY_EXMORE	-13.921394935531	-13.9061346177818	-13.9900716373596	-13.9129305394785	-13.9834752643525	-13.3603735369902	6495.06097633428	4814.30702762249	5684.37263510269	7257.22033990629	7371.12242620728	15028.3079600153	0.99828983013101	0.99769531219774	0.998036291493963	0.998470363975032	0.998486364534123	0.999290669688437	243	13827	197	152	104	70	46	15	0	0	0	0	0	0	13833	13878	13926	13960	13984	14015	40	40	40	40	40	40
M13_SJOGREN	60_70	UKBB	DM_NEUROPATHY	-13.780651561831	-13.8034834449105	-13.7946490038757	-13.6800311392246	-13.9059536229516	-13.5419283505239	6121.4037846692	4944.36140281191	6135.52670508331	8183.99078650803	9021.08513061736	12522.347952285	0.998203784586292	0.997772498585316	0.998206098886369	0.998666288753368	0.998770065779869	0.999137151156512	246	13866	200	146	97	61	36	16	0	0	0	0	0	0	13872	13926	13975	14011	14036	14056	40	40	40	40	40	40
M13_SJOGREN	60_70	UKBB	DM_OTHER_WIDE	-13.5716280452207	1.50890801934223	1.14677867736569	1.53327007597252	0.923152236944815	1.95539962187791	1225.99049724247	0.515596807733443	0.71825633967284	0.718178376875611	1.00675815198322	1.00650208615136	0.991167654766744	0.0034276966518584	0.110351605510349	0.0327656461696519	0.359166056938792	0.0520442467337542	5391	59619	4264	3548	2572	1708	1107	453	6	8	4	4	2	1	60583	61299	62275	63139	63740	64394	157	155	159	159	161	162
M13_SJOGREN	60_70	UKBB	DM_PERIPHATHERO	-11.3303094333458	-11.3185111198623	-11.2246207234169	-11.3170746707019	-11.3851775790299	-12.6781808870778	2796.39863531096	2201.54285582726	2770.27334963245	3660.06999310198	5044.26241535479	10731.4956359566	0.996767179715845	0.995897956078112	0.996767132358216	0.997532914730636	0.998199132211709	0.999057379998192	217	51629	190	142	91	51	21	6	0	0	0	0	0	0	51546	51594	51645	51685	51715	51730	110	110	110	110	110	110
M13_SJOGREN	60_70	UKBB	DM_PERIPH_ANGIOPATHY	-11.1801016744832	-11.3982353932497	-11.0511127920728	-11.0238579823729	-10.7306903176885	-10.5879442629226	3637.50980853747	3198.39917004807	4071.52384271477	5228.24092448812	5882.85998026428	9120.73353813779	0.997547658442463	0.997156559795405	0.997834348565671	0.998317644558811	0.998544611394434	0.99907376360407	151	51488	129	85	50	34	19	9	0	0	0	0	0	0	51400	51444	51479	51495	51510	51520	110	110	110	110	110	110
M13_SJOGREN	60_70	UKBB	DM_RETINOPATHY	-11.9412411650027	-11.9905881538364	-12.0283785207447	-11.919001122709	-11.7905555404734	-11.5861322279579	3122.80728564823	2482.50744472579	3306.93098717252	3967.1703812513	4333.13691031191	7172.86869232768	0.996948992405955	0.996146207744702	0.997097841960321	0.997602832307373	0.997828942215541	0.998711200162626	159	69834	134	100	60	41	26	7	0	0	0	0	0	0	69679	69713	69753	69772	69787	69806	180	180	180	180	180	180
M13_SJOGREN	60_70	UKBB	DM_RETINOPATHY_EXMORE	-14.1552268479796	-14.117542098859	-14.1868488070089	-14.0504126489575	-13.8705193182715	-13.6765462055582	7250.38926387109	5520.88738490212	7527.01621490124	8675.41137733562	9716.78713580465	16807.1832183726	0.998442258840083	0.997959719911654	0.998496155633994	0.998707772814797	0.998861036132506	0.999350735711246	159	13778	134	100	60	41	26	7	0	0	0	0	0	0	13760	13794	13834	13853	13868	13887	43	43	43	43	43	43
M13_SJOGREN	60_70	UKBB	DM_VITREOUS_BLEEDING	-11.9082308562117	-11.9025929073247	-11.9811715216221	-11.7564584152682	-11.7464317128194	-11.8308298643295	3309.43376577647	2500.04656275172	2979.48385281882	3447.01957092909	3535.43994476961	7902.18218599961	0.997129003413916	0.996201327055748	0.996791536223642	0.997278727816729	0.997349048658342	0.998805439720121	142	69604	111	98	67	48	35	10	0	0	0	0	0	0	69459	69472	69503	69522	69535	69560	176	176	176	176	176	176
M13_SJOGREN	60_70	UKBB	DUODENAL_ULCER_UNSPE_ACUTE_CHRONIC_WO_HAEMORRHAGE_PERFORATION	-12.6205481740206	-12.6871644259259	-12.6168476425312	-12.721979052198	-12.7447098035371	-12.7321660230018	2963.81555849345	2148.49052329983	2501.82904237882	2991.94660253657	3141.88625705325	5321.84044618603	0.996602450487581	0.99528839728448	0.995976245738907	0.996607345842168	0.996763479494315	0.998091113571143	495	69490	382	330	246	182	115	51	0	0	0	0	0	0	69423	69475	69559	69623	69690	69754	180	180	180	180	180	180
M13_SJOGREN	60_70	UKBB	E4_ACIDOSIS	-11.9758656551877	-12.0361572027788	-12.0532292326551	4.30637456094044	-12.1714568784379	-11.9190146956694	3026.69508883143	2459.07239840165	2848.63154029904	1.01399518059977	3923.22695600286	9118.95649462788	0.996842981174095	0.996094695843528	0.996623973062069	2.16711996107969e-05	0.997524639268625	0.998957118053646	523	47736	468	241	155	93	59	15	1	1	1	1	0	0	47702	47929	48015	48077	48111	48155	88	88	88	88	89	89
M13_SJOGREN	60_70	UKBB	E4_ADDISON	-11.1007160818327	-11.1401089136252	-11.1185529839168	-11.1502661357309	-10.9878887370972	-10.9208139717649	2310.45370280191	1796.84468122567	2108.5870334645	2970.13166946517	3992.9552126129	4374.62721921295	0.996166529591554	0.995053293109523	0.995792784213588	0.99700464312993	0.997804369133245	0.998008164039503	116	68634	94	75	52	31	15	8	0	0	0	0	0	0	68492	68511	68534	68555	68571	68578	164	164	164	164	164	164
M13_SJOGREN	60_70	UKBB	E4_ADRENAL	-12.0407001462758	-12.0509833981215	-12.0167755415206	-11.8556569779295	-11.8108747880511	-11.8292455661971	3082.47534606215	2436.05899045162	3033.15924575375	4024.58099754267	5037.90350264773	6665.94636959315	0.996883328092438	0.996052946822669	0.996838947837411	0.997649585885971	0.99812943896096	0.998584091901415	191	68751	156	115	74	43	24	11	0	0	0	0	0	0	68621	68662	68703	68734	68753	68766	165	165	165	165	165	165
M13_SJOGREN	60_70	UKBB	E4_CA_MET	-12.9493976976999	-12.9221693247561	-13.0784339406334	-13.1129130361973	-13.1899337939909	-13.1367747042665	3777.08012945085	3249.62682184983	4094.40098448065	5017.39737730985	6425.32032844534	13929.7866482322	0.997264526062478	0.996827213465055	0.99745138231079	0.997914739821969	0.998362099225739	0.9992475384996	535	47772	476	257	154	89	51	15	0	0	0	0	0	0	47740	47959	48062	48127	48165	48201	91	91	91	91	91	91
M13_SJOGREN	60_70	UKBB	E4_DIABETES	-14.7675010410951	0.833277684260977	1.10492928036337	-14.7795212339834	0.882045036251193	-14.7800213419525	2318.55923511032	0.717353833398218	0.717111703307338	2362.98917831994	1.00638011123642	4060.6592949146	0.994918102053073	0.245398281554344	0.12336425818104	0.99500959419051	0.380783725465079	0.997095859577999	5826	64736	4471	3888	2997	2163	1402	589	4	4	2	0	1	0	65917	66500	67391	68225	68986	69799	170	170	172	174	173	174
M13_SJOGREN	60_70	UKBB	E4_DM1	-12.9828149254487	3.46946093836014	-12.9417308714224	-13.0500013764561	-13.0877217438555	-13.0919191958613	3549.59673922964	0.718073490299115	3061.66758208599	3592.8223958149	3649.6093252291	5636.84228753621	0.997081706669857	1.35423993259088e-06	0.996627335847124	0.997101896343815	0.997138743409627	0.998146864809499	470	61237	339	293	238	171	126	60	2	2	0	0	0	0	61208	61254	61309	61376	61421	61487	158	158	160	160	160	160
M13_SJOGREN	60_70	UKBB	E4_DM1NOCOMP	-12.9581618575155	3.48263143988802	-12.9833723170382	-13.0705775283726	-13.0247074982825	-13.1488629697742	3503.11396419229	0.718974444550115	2951.04288225811	3408.76029662023	3444.0042867211	5592.46961478068	0.997048599100675	1.27322939003246e-06	0.996489648130236	0.996940592606113	0.996982527492858	0.99812403717635	493	61234	354	301	254	187	135	60	2	2	0	0	0	0	61212	61265	61312	61379	61431	61506	159	159	161	161	161	161
M13_SJOGREN	60_70	UKBB	E4_DM1OPTH	-12.9520387680273	-13.0094766780575	-13.1767369394427	-13.1318918788911	-13.3261858848492	-13.4607474932966	5303.21516218005	4224.94469429462	5889.45099430173	6707.27764645263	6430.42943382	9437.0784311367	0.998051329019424	0.997543152648489	0.998214858022481	0.998437856960348	0.998346494511663	0.99886192331257	109	13610	84	67	37	33	23	15	0	0	0	0	0	0	13595	13612	13642	13646	13656	13664	40	40	40	40	40	40
M13_SJOGREN	60_70	UKBB	E4_DM1_STRICT	-12.1532155967916	3.54615741882009	-12.0616880063366	-12.171420588835	-12.0421099168578	-12.3252234941873	3600.37553168409	1.00841715385156	2800.1113534797	3255.38572088459	3299.99290654263	5406.46914788849	0.997306712983495	0.000437181116193087	0.996563063514037	0.997016830944911	0.997088420329919	0.998181050007444	204	61215	141	127	106	88	56	26	1	1	0	0	0	0	61118	61132	61153	61171	61203	61233	159	159	160	160	160	160
M13_SJOGREN	60_70	UKBB	E4_DM2	-14.7637429327601	0.165173596619917	0.437673972693348	-14.7778631150853	0.908908864677246	-14.784295039471	2326.77893191638	1.00735063971236	1.00718715194929	2396.29629285723	1.00642683393901	4113.02697175125	0.994937343062216	0.869756079633665	0.663888520889897	0.995079509108057	0.366470297769759	0.997132006322002	5746	64689	4424	3831	2947	2109	1378	578	2	2	1	0	1	0	65839	66432	67316	68154	68885	69685	170	170	171	172	171	172
M13_SJOGREN	60_70	UKBB	E4_DM2NEU	-13.7678420596709	-13.8260762397572	-13.8262728975908	-13.693348209295	-14.0192226573239	-13.8022905006746	6421.67619993268	5198.45862800982	6444.10672247329	8527.1719567632	9731.25270273864	15692.4410259384	0.998289365602175	0.997877909482057	0.998288085270856	0.99871871864652	0.998850536741239	0.999298220521837	216	13848	181	129	85	53	30	10	0	0	0	0	0	0	13843	13895	13939	13971	13994	14014	40	40	40	40	40	40
M13_SJOGREN	60_70	UKBB	E4_DM2NOCOMP	-14.7624930990084	0.127943880570937	1.09665002252742	-14.8017035537818	0.919221279889001	-14.80835061621	2276.83061105656	1.00733204215804	0.717144057411443	2431.02912637244	1.00630342020611	4421.08335712471	0.994826719766944	0.898930411163943	0.12621717564741	0.99514198425615	0.360998907693732	0.997327502948844	5929	64987	4639	3997	3008	2087	1324	542	3	3	2	0	1	0	66104	66746	67735	68656	69419	70201	170	170	171	173	172	173
M13_SJOGREN	60_70	UKBB	E4_DM2OPTH	-15.0686556241627	-15.0707744415303	2.71450891674502	-14.9608650350045	-15.0887411852722	-15.0806338741625	6780.37900363687	5557.61295019091	1.02591910194085	8881.06424276771	9880.31221745715	14611.2597497099	0.998226789716163	0.997836351034753	0.00814669574133715	0.998655900097608	0.998781509259107	0.999176484231676	529	13645	435	333	212	124	77	34	1	1	1	0	0	0	13700	13802	13923	14011	14058	14101	38	38	38	39	39	39
M13_SJOGREN	60_70	UKBB	E4_DM2PERIPH	-10.2878405019038	-10.4218309956123	-10.1489101657988	-10.1385171848177	-9.88669764682011	-9.69194414615328	2076.07251370714	1834.16461078984	2276.97278064957	2960.98626643414	3541.69925284706	6845.82282610443	0.996046151831759	0.9954663974798	0.996443685235489	0.997268021599324	0.997772698187678	0.998870398750955	143	61100	125	81	50	32	16	6	0	0	0	0	0	0	60961	61005	61036	61054	61070	61080	157	157	157	157	157	157
M13_SJOGREN	60_70	UKBB	E4_DM2REN	-12.6859071880522	-12.7448137889086	-12.8404927692738	-12.6328696608177	-12.5247951018514	-12.0119239233972	6231.95743179963	4669.10652438656	4908.17991018879	7445.88092659801	7576.47422876483	29901.1545998746	0.998375810071641	0.997822093483678	0.997912623531643	0.998646289549265	0.998681004411072	0.999679472966362	109	13713	89	66	46	30	13	4	0	0	0	0	0	0	13693	13716	13736	13752	13769	13778	40	40	40	40	40	40
M13_SJOGREN	60_70	UKBB	E4_DM2_STRICT	-14.7579584735591	0.169000880799927	1.13910979970096	-14.7975469690192	0.969178726840662	-14.8167404213219	2322.96323458039	1.00734143132533	0.717177442175919	2474.9717564523	1.00636046868162	4474.93065998349	0.9949310140472	0.866764842343639	0.112213201573769	0.995229576300626	0.33552079763137	0.997358165361459	5755	65483	4511	3882	2914	2030	1278	529	3	3	2	0	1	0	66555	67184	68152	69036	69788	70537	169	169	170	172	171	172
M13_SJOGREN	60_70	UKBB	E4_DMNAS	-13.4210265256819	-13.42745906416	2.55421343848451	-13.3469208722569	-13.2524528190577	-13.3014143832068	3258.52837943117	2449.564161903	1.0077308769466	3658.11887425954	3882.6413862408	7922.18425458838	0.996713731374468	0.995626361296375	0.0112569809626754	0.997088864840947	0.997276620240286	0.998660345701932	792	61611	635	525	375	258	150	51	1	1	1	0	0	0	61607	61717	61867	61984	62092	62191	160	160	160	161	161	161
M13_SJOGREN	60_70	UKBB	E4_DMNASNOCOMP	-13.4635721085296	-13.4695809333374	2.59986732444339	-13.3952366079898	-13.2910391567352	-13.3459094071997	3366.55555932078	2540.68915843364	1.0077119655037	3835.9997961512	3980.80313053459	8007.97442521085	0.996809098351603	0.995769997959923	0.00988087041139169	0.997213808309524	0.99733604127362	0.99867026421775	758	61581	609	502	357	246	143	50	1	1	1	0	0	0	61569	61676	61821	61932	62035	62128	160	160	160	161	161	161
M13_SJOGREN	60_70	UKBB	E4_ENDOGLAND	3.21330784963533	-13.2992553720632	2.26359103625009	-13.3241019347108	-13.3033809206016	-13.2633525758956	0.719330430174393	2075.84142133376	1.00732306485835	2930.85567007732	2925.91226774965	4694.97623795954	7.92938281081706e-06	0.994888242506391	0.0246313930425832	0.996372711659156	0.996372233785737	0.997745971516712	805	69323	623	484	366	254	173	76	3	1	1	0	0	0	69328	69467	69585	69697	69778	69875	174	176	176	177	177	177
M13_SJOGREN	60_70	UKBB	E4_ENDOMETPOSTOP	-13.3447053875005	-13.4447138825729	-13.4693305107851	-13.4103251831669	-13.2783140740342	-13.326270076692	3849.5527982985	2994.30964747771	3617.7926647878	4389.85836333638	4654.31937237288	7870.72705582591	0.997234090911394	0.996417440128464	0.99702941903341	0.997562592254371	0.997723717138007	0.998649067615785	452	47379	348	295	202	146	91	35	0	0	0	0	0	0	47393	47446	47539	47595	47650	47706	90	90	90	90	90	90
M13_SJOGREN	60_70	UKBB	E4_ENDONUTRMET	0.914073536748725	0.765082315700468	0.632277149483645	-0.415041950327868	0.354048458855403	1.34371103702551	0.526207132083192	0.435992685631334	0.522632843607829	1.01154249716527	0.721236054146055	0.720944917874916	0.0823698139535311	0.0792926009599358	0.226358631310227	0.681581495249403	0.623503375188389	0.0623470874358397	20476	50144	15743	13405	10256	7358	5002	2189	14	11	7	3	4	2	54761	57099	60248	63146	65502	68315	102	105	109	113	112	114
M13_SJOGREN	60_70	UKBB	E4_FE_DEF	-11.9396068774885	-12.02723470951	-12.3524333513239	-12.4044021556197	-12.5171605909256	-12.5231352136101	3673.19567604841	3075.27257166232	4090.94687670764	5658.41703186258	5773.8101999867	7131.17178061813	0.997406505927133	0.996879521994624	0.997590826480929	0.998250875998903	0.998270251183963	0.998598826194151	141	60383	113	87	52	31	23	12	0	0	0	0	0	0	60269	60295	60330	60351	60359	60370	142	142	142	142	142	142
M13_SJOGREN	60_70	UKBB	E4_FE_DEF_ADVERSE	-10.9889847728799	-11.0133070391854	-11.3650064978718	-11.3992953388233	-11.5277478689016	-11.5406908982358	2014.25634111261	1670.66378217131	2247.61982741898	3166.00678211682	3187.83905060024	3943.58410733233	0.995647079462458	0.994740243908326	0.995965543431205	0.997127200688692	0.997114725099546	0.997665036247517	141	69912	113	87	52	31	23	12	0	0	0	0	0	0	69759	69785	69820	69841	69849	69860	181	181	181	181	181	181
M13_SJOGREN	60_70	UKBB	E4_FLUIDELECTRO	-14.5643414123418	-14.553137037852	-14.5898742295074	2.33340071413329	-14.6948191402168	-14.8222381557753	3380.31332889612	2820.59145585166	3646.93396348973	1.00981909027986	5577.7227758814	11279.9065386679	0.996562263297336	0.995883249305894	0.996808002432583	0.0208487885327429	0.997897931427659	0.998951548797231	2640	51765	2347	1422	840	469	244	72	1	1	1	1	0	0	51940	52865	53447	53818	54043	54215	117	117	117	117	118	118
M13_SJOGREN	60_70	UKBB	E4_FLUIDOVER	-11.4736701654926	-11.3972474638059	-11.4623571183613	-11.6791045484829	-11.7033022195885	-11.6854386856493	2859.39247227244	2588.20893364011	3418.38256262144	5113.98706213265	7445.0708821888	21429.2747635942	0.996798396931224	0.996486505289602	0.997324576617954	0.998177827008598	0.998745763411326	0.999564911516872	323	47742	293	150	86	38	14	2	0	0	0	0	0	0	47680	47823	47887	47935	47959	47971	92	92	92	92	92	92
M13_SJOGREN	60_70	UKBB	E4_GILBERT	-11.3586563449932	-11.3918245586085	-11.3166537618292	-11.3228180819317	-11.6444354337005	-12.1094871884029	4065.18101244925	3065.79739251408	3436.48037191661	4122.81027273227	5151.52409263472	9106.2135626844	0.99777060733365	0.99703524439	0.997372495687588	0.997808705766777	0.998196474058356	0.998938969534079	138	47086	109	86	64	47	22	12	0	0	0	0	0	0	47027	47050	47072	47089	47114	47124	88	88	88	88	88	88
M13_SJOGREN	60_70	UKBB	E4_GLUCOPANCREAS	-13.0081174820103	-13.021455782397	2.79380303661562	-13.0708371109603	-12.9862926769446	-12.5478662401189	2957.27553721653	2382.5048931387	1.00742228883775	3291.78812079639	3929.52540865264	6576.29794107339	0.996490370104498	0.995639225408022	0.00555046849465273	0.996831815615216	0.997363156490796	0.998477602024897	587	69636	463	350	253	186	111	39	0	1	1	0	0	0	69578	69691	69788	69855	69930	70002	182	181	181	182	182	182
M13_SJOGREN	60_70	UKBB	E4_GOITREMULTINOD	-12.4183560023285	-12.5288992114544	-12.5817671946912	-12.5776216852997	-12.5630923702136	-12.4063913851533	3975.28322918361	3044.94710868306	3538.03452469199	4295.26253697557	4056.36556355372	6044.57778579029	0.997507498752152	0.996716991566614	0.997162612019892	0.997663594314409	0.997528851565305	0.998362356885434	154	63086	111	89	80	56	40	18	0	0	0	0	0	0	62994	63016	63025	63049	63065	63087	135	135	135	135	135	135
M13_SJOGREN	60_70	UKBB	E4_GOITRENAS	-12.5615866426382	-12.5210369674118	-12.5330496357647	-12.5107929801452	-12.5868358721447	-12.7184774207193	4679.58240841702	3387.83692256631	3996.91920543927	4329.85856418456	4330.81914947766	6532.92720286476	0.997858209743969	0.997051121536827	0.997498095432294	0.997694577195882	0.997681078907524	0.99844665797651	114	63073	82	76	58	41	33	19	0	0	0	0	0	0	62970	62976	62994	63011	63019	63033	135	135	135	135	135	135
M13_SJOGREN	60_70	UKBB	E4_GOITRENOD	-12.2786656081809	-12.3178758271928	-12.4181573951171	-12.4853491570686	-12.5504325016124	-12.7956428185549	4281.38612381966	3046.30026973305	3635.98452007801	4050.4883179492	3787.91737452512	6677.62017655121	0.997711735404659	0.996773720483291	0.997274950775548	0.997540580105048	0.997356389537377	0.998471096089223	149	63094	109	91	74	58	45	21	0	0	0	0	0	0	62998	63016	63033	63049	63062	63086	136	136	136	136	136	136
M13_SJOGREN	60_70	UKBB	E4_HYPERCHOL	0.89545501113492	-0.372258835908133	-0.0395330150040228	-14.8903573002602	-14.8575856832177	1.55298808925626	0.72213362031989	1.00915856751474	1.00909606125208	2036.09010998928	2125.75743061625	1.00784357840233	0.214970619520023	0.712216858562445	0.968749540622311	0.994164953587363	0.994423379855151	0.12334066229298	10096	55175	8250	7007	5066	3435	2209	946	3	2	2	1	1	1	56900	58143	60084	61715	62941	64204	118	119	119	120	120	120
M13_SJOGREN	60_70	UKBB	E4_HYPERKALAEMIA	-12.4901962981965	-12.4958443480681	-12.6083042809165	-12.6451164327394	-12.8015495768056	-13.0075227364685	3811.09334753628	3051.34595545508	4024.13100836954	5602.44926942003	5904.85366441965	14185.8242741251	0.997385076659407	0.996732519498826	0.997500092605503	0.998199120756014	0.998270211026231	0.999268389350465	485	47705	441	253	148	70	38	11	0	0	0	0	0	0	47658	47846	47951	48029	48061	48088	91	91	91	91	91	91
M13_SJOGREN	60_70	UKBB	E4_HYPERLIPNAS	-13.8145975239612	-13.7748595447344	2.12204120675516	2.58814825919686	2.71310375003386	-13.6172956545248	3217.64572276988	2444.73210322049	1.0128049181276	1.01325836164688	1.01140857253727	6176.493979302	0.996574383519901	0.995504337841896	0.0361521344598949	0.010640683772552	0.00730740968928727	0.998240907997785	1684	48777	1376	1150	798	511	317	134	3	3	3	2	1	0	48992	49218	49570	49857	50051	50234	90	90	90	91	92	93
M13_SJOGREN	60_70	UKBB	E4_HYPEROSMHNAT	-11.7655609792674	-11.8026887886251	-11.5898778772712	-11.6591473511515	-12.0724262794662	NA	4020.78223838762	3455.75032881674	4672.35269857369	6458.84247445246	8735.35617023835	0	0.997665243850315	0.997274929044019	0.99802083110303	0.99855970343785	0.998897308903516	NA	156	47337	140	73	40	25	10	1	0	0	0	0	0	0	47264	47331	47364	47379	47394	47403	89	89	89	89	89	89
M13_SJOGREN	60_70	UKBB	E4_HYPERPARA	-12.5167255092947	-12.5622358586995	2.88767426041903	-12.6500605992667	-12.635782990091	-12.5207777381204	2735.27298219574	2012.69184668118	1.00717329368342	2878.27988807661	3232.40695540595	6391.48291731826	0.996348859054937	0.995020028038769	0.00414242075520016	0.99649330296422	0.996881002106585	0.998436962284646	280	68872	229	193	151	95	55	17	1	1	1	0	0	0	68751	68787	68829	68885	68925	68963	171	171	171	172	172	172
M13_SJOGREN	60_70	UKBB	E4_HYPERPIT	4.71812878323514	-10.8760064333034	-10.9907443202831	-10.6571766267509	-10.921639593096	-10.8154120244807	1.01221441644007	2201.79678069991	2650.97147324639	3469.31551699012	2891.89705292108	4010.50575521117	3.14378676712207e-06	0.99605878144466	0.996692035289284	0.997549031422007	0.996986688414049	0.997848291377679	111	68724	88	49	38	27	19	7	1	0	0	0	0	0	68581	68620	68631	68642	68650	68662	165	166	166	166	166	166
M13_SJOGREN	60_70	UKBB	E4_HYPOGLYC	-11.7324461298763	-11.8055801644083	-12.0386239030866	-11.9778057548631	-11.786801785156	-11.3548667977681	2098.05674699032	1797.15505328948	2525.06550305915	3070.11167738475	3255.62819861817	4773.29194850334	0.995538209892394	0.994758703550752	0.996195981551868	0.996887122344731	0.997111314300385	0.998101967266842	379	69527	311	210	125	83	49	25	0	0	0	0	0	0	69414	69515	69600	69642	69676	69700	181	181	181	181	181	181
M13_SJOGREN	60_70	UKBB	E4_HYPOKALAEMIA	-12.9941383726614	-13.0049439695572	-13.0843153038722	-13.1278836264604	-13.1888826101016	-13.2808401719585	2612.08651669063	2262.07764411139	3358.5992612509	4374.92173437308	5455.61422466118	8830.92766479899	0.996030843710353	0.995412895364673	0.99689163667641	0.997605781182318	0.99807112542686	0.998800061133382	833	48517	740	459	230	128	69	21	0	0	0	0	0	0	48514	48795	49024	49126	49185	49233	96	96	96	96	96	96
M13_SJOGREN	60_70	UKBB	E4_HYPOOSMNAT	-13.8977420505598	-13.9295463716063	-13.9686550745765	-14.0086881992558	-14.1296353964499	-14.1992979285649	3878.09620551651	3325.48972086292	4389.84936472328	6123.96147010816	7165.69550079961	13127.040143166	0.997140666582304	0.996657894499307	0.997461107549541	0.99817482419871	0.998426696944408	0.999136941895616	996	49020	899	557	310	170	82	27	0	0	0	0	0	0	49012	49354	49601	49741	49829	49884	105	105	105	105	105	105
M13_SJOGREN	60_70	UKBB	E4_HYTHYNAS	1.35732967400847	1.40615732026233	0.272680511602921	0.611169265978258	0.636769784268378	1.58438443213413	0.720621631404856	0.516664565367505	1.00823858386402	1.00818237609633	1.00711705502055	1.00687975833199	0.0596253444798741	0.00649655696416488	0.786812257406606	0.544375953479518	0.527210538586029	0.115589501037909	4204	65668	3190	2811	2203	1539	1039	495	8	7	3	2	2	1	66522	66901	67509	68173	68673	69217	152	153	157	158	158	159
M13_SJOGREN	60_70	UKBB	E4_HYTHY_AI_EXCL	-13.2547131134963	-13.2571611196506	-13.254407511829	-13.2592045263914	-13.2166293030159	-13.2001341726744	2791.77032530211	2124.92868011492	2491.10264859701	2952.73725990677	2887.63455221317	4800.64612125697	0.996211833357703	0.995022131492376	0.995754716400764	0.99641712821197	0.996348115574309	0.99780609323844	601	69557	475	389	298	213	142	56	0	0	0	0	0	0	69503	69589	69680	69765	69836	69922	180	180	180	180	180	180
M13_SJOGREN	60_70	UKBB	E4_HYTHY_AI_STRICT	3.25839283470129	3.31015951298483	2.18929637843576	2.53432537479307	2.52568157564834	3.44353893859085	0.802600674601606	0.615559568418126	1.06131436981559	1.06077987195831	1.05324421436489	1.05273596896293	4.91161781481324e-05	7.55354338191566e-08	0.0391301029595488	0.0168890031317542	0.0164847819372458	0.00107153662210749	4036	57384	3068	2708	2119	1490	999	473	8	7	3	2	2	1	58328	58688	59277	59906	60397	60923	16	17	21	22	22	23
M13_SJOGREN	60_70	UKBB	E4_IRON_MET	-12.6639455517226	-12.8509683100271	-12.7534760456983	-12.8132022957565	-12.5145397631928	-12.5534336758621	5466.42648152725	3780.24779588953	4153.74359509303	5163.02882945914	5359.70121725645	8464.38765926259	0.998151560689533	0.997287593298081	0.997550213340699	0.998019874354832	0.99813699521954	0.998816667236144	234	47104	175	164	133	99	62	24	0	0	0	0	0	0	47074	47085	47116	47150	47187	47225	89	89	89	89	89	89
M13_SJOGREN	60_70	UKBB	E4_LIPOPROT	0.853728654395834	-0.403567259151643	0.619179385741194	-14.8602870836634	-14.8360483701267	1.51348399454545	0.722314510569735	1.0093536884295	0.720140216011283	1981.5172272627	2070.24703192709	1.00792224695266	0.237231573631268	0.689283649313937	0.389897134190755	0.994016361639527	0.994282154527871	0.133203533177538	10882	55893	8882	7536	5444	3666	2370	1019	4	3	3	1	1	1	57771	59117	61209	62987	64283	65634	118	119	119	121	121	121
M13_SJOGREN	60_70	UKBB	E4_LIPOPROTNAS	-11.7334891987241	-11.5987497019747	-11.6377028893723	-11.8804287783346	-12.0342808174894	-12.7803540514514	3309.09886275854	2671.16538674999	3092.67045745582	4790.31007082776	6106.42903187884	21888.4064017754	0.997170846007781	0.996535431959382	0.996997571622215	0.998021171732053	0.998427565341538	0.999534125673078	171	47233	144	116	79	40	24	4	0	0	0	0	0	0	47171	47199	47236	47275	47291	47311	89	89	89	89	89	89
M13_SJOGREN	60_70	UKBB	E4_METABO	-13.2331873453792	-13.3047006614863	-13.3092675634626	-13.3095997635494	-13.2640436711082	-13.223063508962	3251.86236864206	2571.57546248643	3114.9507753342	3897.47575616503	4163.37537103193	6115.47805537883	0.996753083146114	0.995871959411802	0.996590884556581	0.997275286830279	0.997458034211936	0.998274792272364	649	47599	507	395	266	186	118	51	0	0	0	0	0	0	47650	47762	47891	47971	48039	48106	91	91	91	91	91	91
M13_SJOGREN	60_70	UKBB	E4_METABOLIA	0.475460151473038	-0.751808432099301	0.274198390131813	-14.8981176787377	-14.8772960522912	1.14951990395197	0.719612636175907	1.0077089914485	0.717779589077708	1704.13734005578	1759.67891251666	1.00653677421471	0.508793953832037	0.455632932242954	0.702454557634735	0.993024724952322	0.993254324224044	0.253431345307958	14103	59715	11541	9310	6622	4466	2879	1236	5	3	3	1	1	1	62131	64362	67050	69206	70793	72436	141	143	143	145	145	145
M13_SJOGREN	60_70	UKBB	E4_MG_MET	-12.04191189656	-11.9984931995846	-11.980732230597	-11.9389760108663	-11.6691233367838	-11.4519650664919	2746.39679901029	2453.58596706889	3783.31604748833	5182.18852313103	6877.25802441728	16057.384192183	0.996501588990092	0.996098211169626	0.99747332097636	0.9981617966692	0.998646174267727	0.99943095679636	334	47644	307	187	77	37	15	4	0	0	0	0	0	0	47581	47701	47811	47851	47873	47884	90	90	90	90	90	90
M13_SJOGREN	60_70	UKBB	E4_MINERAL_MET	-13.9418755018065	-13.8926588666513	-13.9059220088	-13.9212935499554	-13.7432583220944	-13.58653806938	3927.25436555452	3258.30320015383	3918.79170399479	4913.92879828984	5432.14553208025	9411.15059856071	0.997167490870039	0.996598013213906	0.997168694325376	0.997739574424548	0.997981364477906	0.998848123289365	1187	48536	1008	651	413	270	160	61	0	0	0	0	0	0	48619	48976	49214	49357	49467	49566	96	96	96	96	96	96
M13_SJOGREN	60_70	UKBB	E4_NONTOXIC_THYROID	-13.4063547242265	-13.4431002618044	-13.4935058863446	-13.485164208284	-13.5481040668802	-13.6261584322972	3761.87724792506	2760.80288814059	3209.70643924359	3625.63213596677	3507.98268703711	5436.18189195379	0.99715655240606	0.996114898383713	0.996645728041165	0.997032357638522	0.996918514954327	0.998000050353797	395	69653	284	243	203	149	115	57	0	0	0	0	0	0	69584	69625	69665	69719	69753	69811	180	180	180	180	180	180
M13_SJOGREN	60_70	UKBB	E4_NUTRIDEF	0.245819808995746	0.789003735796198	-0.0485963870590748	0.984135511606943	0.369974081542024	1.49710115166701	1.00953678270395	0.590919934136847	1.00799736116714	0.718342587734745	1.00683140315558	1.00734556512907	0.807619924686912	0.181806777378358	0.961548220999889	0.170684222015004	0.713273098148366	0.137230382245137	7927	65452	5884	5166	3967	2867	1952	815	4	4	3	4	2	1	67321	68039	69238	70338	71253	72390	170	170	171	170	172	173
M13_SJOGREN	60_70	UKBB	E4_OBESITY	0.403577180407542	-0.145073096768542	0.0906130598075456	1.12293256582364	0.503445697921164	-13.0649840196263	1.00983770166311	1.00793591626774	1.00798495834912	0.71822347474111	1.00676588624557	1583.85565631026	0.689417575201332	0.885555056054722	0.928370455836961	0.117938254691369	0.617031187517691	0.99341844644877	6756	65892	5007	4430	3437	2489	1705	705	2	2	2	3	1	0	67465	68042	69035	69983	70767	71767	174	174	174	173	175	176
M13_SJOGREN	60_70	UKBB	E4_OBESITYNAS	1.16860411020505	-0.0306197137378295	0.979484692048215	0.764038967725603	-13.1446444150415	-13.1982674712913	0.72037145155698	1.00771519350227	0.718282826765633	1.00784052044387	1129.62402308403	2220.07242444894	0.104755319624755	0.97575978000265	0.172678486079978	0.448394048384975	0.990715785125618	0.995256626901652	5868	66062	4531	3884	2844	1872	1153	406	2	1	2	1	0	0	67222	67869	68909	69881	70600	71347	175	176	175	176	177	177
M13_SJOGREN	60_70	UKBB	E4_OBESITY_HYPER	0.403969835772549	-0.14541959533927	0.0923530513213209	1.12459946561176	0.504612491802026	-13.0652230622857	1.00982314006967	1.00792741304	1.00798068333883	0.718224868313678	1.00678202785244	1583.82889709157	0.689126919144749	0.885282638996675	0.926998493554999	0.117394478901938	0.616221050502664	0.993418214835876	6759	65889	5008	4430	3435	2489	1708	706	2	2	2	3	1	0	67464	68042	69037	69983	70764	71766	174	174	174	173	175	176
M13_SJOGREN	60_70	UKBB	E4_PARATHYRO	-12.5040785408925	-12.5387124388618	2.81217150688473	-12.6010975247415	-12.5536979225353	-12.4976476940649	2666.8281048079	1923.6191610333	1.00715364110271	2697.35403139962	2801.36923006734	5568.37438020459	0.996258935984144	0.994799191843487	0.00523514514103001	0.996272575095393	0.99642447410309	0.998209231080952	303	68890	246	211	166	107	68	22	1	1	1	0	0	0	68775	68810	68855	68914	68953	68999	171	171	171	172	172	172
M13_SJOGREN	60_70	UKBB	E4_PCOS_BROAD_EXCLUSIONS	3.25418471487405	-12.0931101644675	-12.0188386042176	-11.8612029748704	-11.9243442170697	-12.1483903482207	1.00876340847646	1791.08902454495	2093.31543960118	2717.95380664817	2671.09391682991	4049.36131600579	0.0012557077216026	0.994612868232846	0.995418945041675	0.996518027398493	0.996438081608929	0.997606289535363	411	69689	329	223	168	107	75	28	1	0	0	0	0	0	69590	69696	69751	69812	69844	69891	180	181	181	181	181	181
M13_SJOGREN	60_70	UKBB	E4_PCOS_CONCORTIUM	5.25875089254397	-10.3615868551797	-10.3983147182911	-10.3986629142567	3.52875863812026	3.29165406883475	1.01053710804387	1696.98909400278	1944.8381213079	1741.52867470819	1.02181132674084	1.01647537784477	1.95131541594745e-07	0.995128254603005	0.995734033001089	0.995235861796854	0.000553496399300509	0.00120243527147472	203	36472	30	25	38	60	85	126	1	0	0	2	2	1	36481	36486	36473	36451	36426	36385	163	164	164	162	162	163
M13_SJOGREN	60_70	UKBB	E4_PCOS_CONSORTIUM_EXCLUSIONS	1.52824263370244	0.990367003563339	-14.3131102838304	-14.3484216276917	-14.3365032999674	1.98589648533542	1.0097824540576	1.00738392339096	2362.07876519978	2837.58914582805	2605.86393901889	1.00991616290411	0.130168565389804	0.325554380477422	0.995165216336875	0.995965471139872	0.995610355259646	0.0492527271568034	1657	68132	1091	902	728	553	474	301	2	1	0	1	1	1	68524	68713	68887	69062	69141	69314	172	173	174	173	173	173
M13_SJOGREN	60_70	UKBB	E4_PHOS_MET	-11.7749392740186	-11.6740452803227	-11.4694627717262	-11.7843396162659	-11.7916950571952	-10.2247765133132	3174.92112794059	2950.8619181722	4225.3952681795	6060.465832717	6884.46725215119	34866.094754688	0.997040864848322	0.996843459147702	0.997834215393448	0.998448545545251	0.998633386362802	0.999766013622744	229	47358	204	120	51	28	15	2	0	0	0	0	0	0	47294	47378	47447	47470	47483	47496	89	89	89	89	89	89
M13_SJOGREN	60_70	UKBB	E4_PLASMAPROT	-10.8680555449188	-11.1363794624765	-10.8313782031384	-11.0513211617687	-11.4101982947655	-10.1457000763835	2880.93295682528	2892.8832213901	3832.38216107125	5310.78511306086	5386.12422338475	9104.76619857829	0.996990060758824	0.996928488773928	0.997744959252007	0.998339666926834	0.998309728133253	0.99911089471189	124	47169	107	56	29	18	9	5	0	0	0	0	0	0	47098	47149	47176	47187	47196	47200	88	88	88	88	88	88
M13_SJOGREN	60_70	UKBB	E4_PLASMAPROT_ADVERSE	-10.9640273302667	-11.1722081720339	-10.971756699077	-11.0857872518856	-11.4062274119477	-10.2957560127485	2445.38492653653	2360.70514328319	3152.40914045983	4519.1452792696	4295.6185054426	7695.37431394426	0.996422649568602	0.996223967588377	0.997223019852067	0.998042733951895	0.997881366317119	0.998932498670181	124	69910	107	56	29	18	9	5	0	0	0	0	0	0	69745	69796	69823	69834	69843	69847	182	182	182	182	182	182
M13_SJOGREN	60_70	UKBB	E4_PORBILIR	-11.5937722185192	-11.62204920998	4.7047039632116	-11.6632419290692	-11.9650674834001	-12.3251110999311	4236.25368092269	3191.58200443034	1.01488186226708	4446.25277450023	5514.38285365549	9564.7940446288	0.997816353551135	0.997094533957521	3.55704273725575e-06	0.997907021830791	0.998268757288654	0.998971853122041	163	47101	127	96	72	51	25	15	1	1	1	0	0	0	47048	47079	47103	47124	47150	47160	88	88	88	89	89	89
M13_SJOGREN	60_70	UKBB	E4_THYROID	1.31628433303158	1.37567720979764	0.229763730510956	0.556003687181151	0.559255461046834	1.51148142083582	0.720624661049391	0.516753247477337	1.00827638282064	1.00824403036256	1.00714528154264	1.00687023760196	0.0677617442815727	0.00776421304706022	0.819741298325269	0.581320123889636	0.578697840322963	0.133312104113252	4518	65877	3382	2973	2356	1684	1162	551	8	7	3	2	2	1	66853	67262	67879	68551	69073	69684	152	153	157	158	158	159
M13_SJOGREN	60_70	UKBB	E4_THYROIDNASOTH	-12.4802469139181	-12.4120287809654	-12.4210394278323	-12.4094096300527	-12.3171334604948	-12.4672851161639	3721.78248531181	3066.40973299268	3503.87190143464	4487.4145894528	4381.9540762206	11557.8613278427	0.997324460065834	0.996770379710523	0.997171547616368	0.997793548259155	0.997757247677834	0.999139334510246	161	63181	132	93	69	49	29	11	0	0	0	0	0	0	63075	63114	63138	63158	63178	63196	135	135	135	135	135	135
M13_SJOGREN	60_70	UKBB	E4_THYTOXGOITDIF	-11.7617484947927	-11.667815166577	3.7493864731278	-11.7886978963766	-11.7693345821414	-12.1515387102172	3183.7295905416	2232.93245640768	1.01072910032317	2754.97189921206	2891.10421966772	8577.27900523356	0.997052357645826	0.995830806620118	0.000207598471422689	0.996585812239455	0.996751917709034	0.998869627316811	137	63059	99	88	78	60	36	13	0	0	1	0	0	0	62959	62970	62980	62998	63022	63045	138	138	137	138	138	138
M13_SJOGREN	60_70	UKBB	E4_THYTOXNAS	-13.4252310682062	-13.4479727992281	-13.4810327114602	-13.5591163294026	-13.4674993935236	-13.305419985741	3774.25929696629	2907.17825941924	3536.59671869748	4193.32567069502	4057.43463782006	6501.39840715513	0.997161890277513	0.996309173140758	0.996958578353429	0.997420045192141	0.997351654168943	0.998367092569006	411	63344	323	267	193	139	96	38	0	0	0	0	0	0	63293	63349	63423	63477	63520	63578	139	139	139	139	139	139
M13_SJOGREN	60_70	UKBB	E4_VIT_B_DEF	-12.5845810337987	2.4545772591106	-12.5942050293971	-12.5528732564736	-12.8465140000589	4.05482322897504	2407.31665540118	1.00894619134021	2269.82068372717	2782.99277990448	3048.38190981332	1.00775845322661	0.995828967014059	0.0149820424500579	0.995572923332571	0.996401101046537	0.996637558827999	5.73137050018599e-05	566	60909	443	367	262	178	114	49	1	1	1	1	1	1	60881	60957	61062	61146	61210	61275	150	150	150	150	150	150
M13_SJOGREN	60_70	UKBB	E4_VIT_DEF	-13.5172276088744	2.07937713315896	2.49749649980797	-13.5783920396758	-13.6826782128864	3.40638339752631	2232.2793157976	0.718305667513809	0.718853258329474	2643.25837305463	3023.03195160584	1.00740272741725	0.995168561018545	0.00379356625065703	0.000512228866268106	0.995901292953225	0.996388671837923	0.00072130033082339	1403	61895	1081	881	625	430	270	109	4	4	3	1	1	1	62055	62255	62511	62706	62866	63027	158	158	159	161	161	161
M13_SJOGREN	60_70	UKBB	E4_VIT_D_DEF	-13.1823526307982	1.8967696108901	2.32244921669212	-13.335184783481	-13.2949468878487	-13.305228300229	2385.2288674501	1.00852946411327	1.0092236364476	3066.77533842717	3635.9184275602	7096.1624344774	0.995590384537366	0.0600089275621139	0.0213789974453715	0.996530588859294	0.997082495267324	0.998503975900147	836	61282	648	521	360	235	141	52	2	2	1	0	0	0	61319	61446	61607	61732	61826	61915	149	149	150	151	151	151
M13_SJOGREN	60_70	UKBB	E4_VOLUME	-13.8308989171113	-13.8454212041933	-13.8754856416026	-13.954966415149	-13.915738324723	-13.8575913283601	3593.6643571384	3094.85718054836	4051.80794856463	5237.5587937012	5379.97238002084	10572.6343703223	0.996929197507693	0.996430526410993	0.9972676360112	0.997874116642169	0.997936208664946	0.998954210027726	1296	49148	1132	658	387	241	150	49	0	0	0	0	0	0	49211	49685	49956	50102	50193	50294	101	101	101	101	101	101
M13_SJOGREN	60_70	UKBB	F5_ADO	-15.2352056525899	-15.222716826339	-15.2245863569979	-15.2394605942432	-15.2098090467348	-15.2508174202915	3665.03630998493	2726.92500602276	3084.74711528433	3429.69785587183	3341.53711526392	5048.44930238076	0.996683279691109	0.995545932646214	0.996062104078795	0.996454705101554	0.996368249255505	0.997589681004448	3486	63994	2312	2018	1698	1362	1043	535	0	0	0	0	0	0	65013	65307	65627	65963	66282	66790	155	155	155	155	155	155
M13_SJOGREN	60_70	UKBB	F5_ALCOHOL	-13.5096839866638	1.72142464753841	-13.5367752141003	-13.5599692657922	-13.5513638710406	-13.6032404453353	2797.03505550298	1.00788512195138	2288.77204347179	2652.20300903415	2774.21030317916	4968.46437034996	0.996146231223605	0.0876442849689507	0.995280997507746	0.995920658053093	0.996102537360193	0.997815461446672	1696	65697	1256	1088	876	645	455	190	1	1	0	0	0	0	65962	66130	66342	66573	66763	67028	174	174	175	175	175	175
M13_SJOGREN	60_70	UKBB	F5_ALCOHOLAC	-12.566838489977	-12.5901410482354	-12.4823975676743	-12.5738107787715	-12.6377463975596	-12.5106903108848	3595.17135793738	2601.42259315526	3012.44130838934	3446.29797947131	3462.06415562258	6038.4234112657	0.997211018615713	0.996138482086035	0.996693882873888	0.997088926351477	0.997087448444929	0.998346906332539	372	65005	266	241	190	137	98	47	0	0	0	0	0	0	64939	64964	65015	65068	65107	65158	172	172	172	172	172	172
M13_SJOGREN	60_70	UKBB	F5_ALCOHOL_DEPENDENCE	-12.297889577184	-12.3441075418997	-12.3865183418867	-12.4157538782685	-12.3862754788984	-12.4126017595245	3504.62164345937	2681.54150916043	3057.49840119682	3483.22818267882	3585.48826257661	5850.39642540539	0.997200189610973	0.996327061130514	0.996767623914479	0.997155995291248	0.997243667364141	0.99830715473741	413	65078	306	249	196	137	97	44	0	0	0	0	0	0	65011	65068	65121	65180	65220	65273	174	174	174	174	174	174
M13_SJOGREN	60_70	UKBB	F5_ALLANXIOUS	-14.8453633434506	-14.8458486964066	1.73976144788067	-14.8154886659536	-14.8065292689337	-14.8105828973939	2460.66733510669	1914.82060667398	0.589971633487084	2930.8857761496	3188.39169616938	5423.79427433575	0.995186340636991	0.993813961080839	0.00318917470943517	0.995966748543831	0.996294727948697	0.997821244658852	3848	68068	2987	2499	1809	1126	697	293	1	2	3	0	0	0	68755	69243	69933	70616	71045	71449	173	172	171	174	174	174
M13_SJOGREN	60_70	UKBB	F5_ALZHDEMENT	-10.854308015456	-11.006547833297	-11.1216602945033	-11.3276607288536	NA	NA	1859.61963170926	1639.57777737414	2323.59187476683	4316.7286437427	0	0	0.995342899450505	0.994643810896963	0.996181013002644	0.997906248926306	NA	NA	134	66643	130	86	43	13	0	0	0	0	0	0	0	0	66483	66527	66570	66600	66613	66613	164	164	164	164	164	164
M13_SJOGREN	60_70	UKBB	F5_ANXIETY	-13.7215247157626	0.407178254286202	1.49272042870057	-13.6806980690065	-13.6715622943745	-13.6839195086883	1493.49425468594	1.00728034326568	0.717521545543078	1834.9948435369	2018.90207799061	3763.99990155706	0.992669514017323	0.686039710672791	0.0374903146802764	0.994051472848567	0.994596941958868	0.997099318718779	3361	67742	2631	2193	1558	930	553	214	2	2	2	0	0	0	68297	68735	69370	69998	70375	70714	173	173	173	175	175	175
M13_SJOGREN	60_70	UKBB	F5_BEHAVE	-12.0295864177033	-12.1044311786336	-12.137902878104	-12.1600718722603	-12.1664272918244	3.94689127341079	2755.90431050015	2049.8217060992	2261.951687897	2417.08392446391	2194.72386009629	1.00712807169335	0.99651722639309	0.995288427965726	0.995718476711782	0.995985951261468	0.99557695847096	8.89330993137749e-05	384	69528	248	232	190	155	124	65	0	0	0	1	1	1	69484	69500	69542	69577	69608	69667	180	180	180	179	179	179
M13_SJOGREN	60_70	UKBB	F5_BIPO	-12.117431038196	-12.032529223124	-12.0669043840189	-11.9786974285737	-12.0726480905893	-12.3746354658066	3923.71467717814	2805.70501773612	3258.18226187753	3736.09108937209	3745.70676193884	5999.56751667547	0.997535933020326	0.996578207685795	0.997044985847752	0.997441817896531	0.997428372412926	0.998354294112781	150	62004	100	91	74	55	47	24	0	0	0	0	0	0	61914	61923	61940	61959	61967	61990	140	140	140	140	140	140
M13_SJOGREN	60_70	UKBB	F5_DELIRIUM	-11.719699737303	-11.7733805852759	-11.6830731614561	-11.8441476333428	-12.0846414058446	NA	1742.53919544398	1659.19328699743	2590.99347442578	3683.53892658679	5707.75331597743	0	0.994633752282211	0.994338381284199	0.996402263378131	0.997434465486436	0.998310694057186	NA	464	67975	438	240	91	41	18	1	0	0	0	0	0	0	67829	68027	68176	68226	68249	68266	172	172	172	172	172	172
M13_SJOGREN	60_70	UKBB	F5_DEMENTIA	-12.7960982832454	-12.85564904254	-12.6783650692987	-12.5883358500922	-12.3439199026351	NA	2885.77627471076	2554.84088652091	3756.54145147842	5739.00391186688	8817.74062148452	0	0.99646203488102	0.995985158739687	0.997307136718376	0.998249865147145	0.998883044952668	NA	408	67960	395	242	109	48	18	0	0	0	0	0	0	0	67802	67955	68088	68149	68179	68197	171	171	171	171	171	171
M13_SJOGREN	60_70	UKBB	F5_DEMENTIA_INCLAVO	-11.806851226027	-11.8667049820874	-11.6860532756604	-11.6075944930748	-11.37458258505	NA	1715.85538271302	1524.72715447958	2239.47566728804	3428.02931996221	5221.20170807278	0	0.994509776255532	0.993790256125688	0.995836490073897	0.997298301189523	0.998261780111402	NA	408	69734	395	242	109	48	18	0	0	0	0	0	0	0	69566	69719	69852	69913	69943	69961	181	181	181	181	181	181
M13_SJOGREN	60_70	UKBB	F5_DEMENTIA_U	-11.8021046831056	-11.8354136575539	-11.6378984054503	-11.4854183108246	-11.215295654128	NA	2239.44040144252	1928.8955178069	3040.64422193623	4901.82371741105	8983.99300852424	0	0.995795077415048	0.995104330697706	0.996946148214445	0.998130485695188	0.999003949700926	NA	235	69804	229	143	57	24	9	0	0	0	0	0	0	0	69629	69715	69801	69834	69849	69858	181	181	181	181	181	181
M13_SJOGREN	60_70	UKBB	F5_DEMNAS	-11.7897565306774	-11.8245052218859	-11.6235685219694	-11.452984426099	-11.1834323195773	NA	2281.16025466872	1974.41649480331	3092.86995280506	4994.96791016512	9326.65096491172	0	0.995876298995737	0.995221609126916	0.997001411577221	0.998170528498705	0.99904327009986	NA	235	67062	229	143	57	24	9	0	0	0	0	0	0	0	66901	66987	67073	67106	67121	67130	167	167	167	167	167	167
M13_SJOGREN	60_70	UKBB	F5_DEPRESSIO	-15.2413807751142	-15.2265195213034	-15.2377814023435	-15.2391560214393	-15.2171836406677	-15.245841618324	3628.93036150155	2710.14229914115	3077.93950875254	3418.88119703961	3339.08972645003	5047.01409027473	0.996648922563368	0.995517231353715	0.996049974073784	0.996443559648384	0.996363825217975	0.997589782210619	3477	63957	2313	2017	1688	1349	1030	529	0	0	0	0	0	0	64964	65260	65589	65928	66247	66748	157	157	157	157	157	157
M13_SJOGREN	60_70	UKBB	F5_INSOMNIA	-10.9680369544189	-11.015785861262	-10.9897596630911	-10.8010532385227	-11.430519549806	-11.5168703113107	2365.92105530733	1833.96723405816	2586.24857702997	3022.89677748771	3844.21795924769	7401.18151501872	0.996301146235108	0.995207508373102	0.996609555148072	0.99714910037745	0.997627548248219	0.998758424005263	108	69815	80	69	39	28	13	9	0	0	0	0	0	0	69662	69673	69703	69714	69729	69733	181	181	181	181	181	181
M13_SJOGREN	60_70	UKBB	F5_MENTORG	-11.8206548356342	-11.7942149765094	-11.7792442272373	-11.7172851441192	-11.9898196029288	-12.1148879973533	3158.24788445297	2289.32538400823	2927.59475965583	3578.47856654727	4496.82919732235	10108.7211040145	0.99701369356781	0.995889452641859	0.996789701949814	0.997387430431351	0.997872616416275	0.999043768279337	137	66080	117	100	68	42	27	5	0	0	0	0	0	0	65935	65952	65984	66010	66025	66047	165	165	165	165	165	165
M13_SJOGREN	60_70	UKBB	F5_MOOD	-15.2315219155702	-15.2203565821763	-15.2194655822305	-15.2295697606019	-15.2088285723632	-15.2537297613561	3660.22565363652	2722.92463530246	3072.1424411303	3406.66066740713	3319.31043613556	4985.37284963483	0.996679723533834	0.995540080643564	0.996047277372892	0.996433047112567	0.996344166272073	0.997558718906589	3501	63971	2315	2024	1707	1375	1052	546	0	0	0	0	0	0	65002	65293	65610	65942	66265	66771	155	155	155	155	155	155
M13_SJOGREN	60_70	UKBB	F5_NEUROTIC	-15.5138134680151	-15.4400144609517	1.66272136112201	-15.4249903964753	-15.3132763195716	-15.3341840953233	3369.47694919498	2520.08537494939	0.590043457554459	3767.22278678025	3781.57554650196	6365.6139139547	0.996326376853723	0.995111565581464	0.00483291927114299	0.996733050314399	0.996769020423331	0.998077970628649	4153	68116	3158	2664	1972	1261	824	373	1	2	3	0	0	0	68937	69431	70123	70834	71271	71722	173	172	171	174	174	174
M13_SJOGREN	60_70	UKBB	F5_ORGANIC	-12.7813012680008	-12.8351355906314	-12.7254712421213	-12.7581198182019	-12.8860971619085	-13.2083390509275	1999.23716413051	1761.22755578848	2504.48921681101	3492.5874952133	4750.11059754883	15699.33233279	0.994899087680038	0.99418538175693	0.995945914529779	0.997085403242447	0.997835501899908	0.999328714856409	901	69504	839	522	252	124	65	8	0	0	0	0	0	0	69385	69702	69972	70100	70159	70216	181	181	181	181	181	181
M13_SJOGREN	60_70	UKBB	F5_PANIC	-12.4383502972709	-12.4343410176684	3.423203270542	-12.1446598735389	-12.2239443416622	-12.2926384365014	2945.69443825039	2190.96172731237	1.00756711574862	3198.05064423733	3266.73435252577	5362.65651000194	0.996630900325768	0.995471798826969	0.000680060693560183	0.996970025056809	0.997014365831851	0.998171037467661	285	65330	225	188	141	86	57	27	0	1	1	0	0	0	65232	65269	65316	65371	65400	65430	158	157	157	158	158	158
M13_SJOGREN	60_70	UKBB	F5_PHOBANX	-13.5563447789127	-13.4934232813328	2.64915453981955	-13.5020081177762	-13.3804114042176	-13.2839825412891	3680.39860034564	2739.3699202859	1.00827784577013	3877.89391676461	4167.67306232666	5696.81296045285	0.997061086334314	0.99606984420306	0.0086038790730314	0.99722193998041	0.997438377440711	0.998139472887037	467	65440	362	305	230	158	113	52	0	1	1	0	0	0	65389	65446	65521	65593	65638	65699	156	155	155	156	156	156
M13_SJOGREN	60_70	UKBB	F5_PSYCH	-15.053246599743	-0.37397504956921	-0.128373165217399	0.162469085283721	-15.0646209065496	1.2134471016889	2043.87371589012	1.00892316931113	1.00913620710149	1.00920967990057	2060.04574907183	1.00808086648617	0.994123587786245	0.710885184551559	0.898773447078028	0.872104071514894	0.994165313410003	0.228697818976506	10076	60237	7185	6173	4939	3724	2762	1296	1	2	2	2	1	1	62983	63995	65229	66444	67406	68872	144	143	143	143	144	144
M13_SJOGREN	60_70	UKBB	F5_PSYCHDEV	-11.7463192698361	-11.7946938077494	-11.5550979622421	-11.7008304165416	-11.9329035139142	-11.3183670270378	3685.23230450488	2976.80321617669	3202.23036547596	3927.06967961068	3709.96730192771	6007.18403228894	0.997456824930497	0.996838628964761	0.997120877262912	0.997622680806254	0.997433653105882	0.998496675828029	131	69902	97	76	61	46	34	16	0	0	0	0	0	0	69754	69775	69790	69805	69817	69835	182	182	182	182	182	182
M13_SJOGREN	60_70	UKBB	F5_PSYCH_INCLAVO	-15.053246599743	-0.37397504956921	-0.128373165217399	0.162469085283721	-15.0646209065496	1.2134471016889	2043.87371589012	1.00892316931113	1.00913620710149	1.00920967990057	2060.04574907183	1.00808086648617	0.994123587786245	0.710885184551559	0.898773447078028	0.872104071514894	0.994165313410003	0.228697818976506	10076	60237	7185	6173	4939	3724	2762	1296	1	2	2	2	1	1	62983	63995	65229	66444	67406	68872	144	143	143	143	144	144
M13_SJOGREN	60_70	UKBB	F5_SCHIZO	-11.9681974716323	-12.0779982045708	-12.0998385015643	-12.0675103675587	-12.0951972541235	-12.122347043289	3207.02846978064	2502.98994204029	2755.28612084262	3178.46385146856	3093.11624808856	4503.71556731386	0.997022409402287	0.996149880296165	0.996496101357756	0.996970719967912	0.9968799922859	0.997852390604392	190	69754	140	107	86	71	48	24	0	0	0	0	0	0	69624	69657	69678	69693	69716	69740	180	180	180	180	180	180
M13_SJOGREN	60_70	UKBB	F5_SEXDYS	-11.1903962868387	-11.3994363965459	-11.5102223668888	-11.6110676198254	-11.6743898054477	4.36467295932082	3543.47293325674	2501.94283274524	2615.19091782875	2676.81996771059	2294.01612522891	1.00824636863408	0.997480260254953	0.996364664006457	0.996488287335029	0.99653907896357	0.995939533696571	1.49805181963917e-05	196	69376	116	115	104	88	84	43	0	0	0	1	1	1	69276	69277	69288	69304	69308	69349	180	180	180	179	179	179
M13_SJOGREN	60_70	UKBB	F5_SLEEP	-11.8687235813331	-11.9122796348851	-11.960948502546	-11.9207688154109	-12.1252781979026	-12.6426041497351	3180.3074136533	2498.37169201281	2923.75518320075	3416.93983639717	3705.12153100988	7415.4271129645	0.997022347814679	0.996195686965976	0.996735899921474	0.997216404574869	0.997388869725344	0.998639682702165	165	69409	124	106	74	55	30	14	0	0	0	0	0	0	69271	69289	69321	69340	69365	69381	179	179	179	179	179	179
M13_SJOGREN	60_70	UKBB	F5_SOMATOFORM	-13.0987545972545	-13.1111312723453	-13.1051295323573	-13.1830879079617	-13.1142095914666	-13.0782843036135	5012.01505500777	3514.45889965764	3479.0123676474	4164.96674873091	3596.38757094085	5309.87938225394	0.997914754435742	0.997023398124741	0.996994447076473	0.997474514113479	0.997090524320641	0.99803480459235	281	65153	172	163	152	121	114	73	0	0	0	0	0	0	65107	65116	65127	65158	65165	65206	155	155	155	155	155	155
M13_SJOGREN	60_70	UKBB	F5_STRESSOTH	-11.7470298032848	-11.9064621072691	-11.773900486083	-11.9672341954709	-12.044094904776	-11.7839171991467	4238.57702666757	3155.83740583171	3540.45998476093	4011.36226882003	3859.72602437334	5953.79433985064	0.997788700864061	0.996989718249089	0.997346617065743	0.997619647242958	0.997510242510158	0.99842080546897	145	65156	89	85	72	54	38	19	0	0	0	0	0	0	65057	65061	65074	65092	65108	65127	155	155	155	155	155	155
M13_SJOGREN	60_70	UKBB	F5_SUBSNOALCO	-14.8179137100691	0.349478487058422	-14.890563862791	0.8401932337413	-14.8715804626415	-14.8872096516351	2736.13691037318	1.00730375347587	2262.24172390161	1.00743053875561	2697.68220615422	6071.86216532295	0.995678971057653	0.728633021908635	0.994748189333037	0.404283129298627	0.995601504017593	0.998043719947847	4748	66848	3238	2913	2415	1885	1390	607	1	2	1	1	0	0	68181	68506	69004	69534	70029	70812	176	175	176	176	177	177
M13_SJOGREN	60_70	UKBB	F5_SUBSTANCE	-14.7673996803113	0.879347777745227	-14.8304401533641	0.678006827490728	-14.8288877488699	-14.8076549880408	2461.23374868286	0.717340145687325	2026.92941749818	1.00728817799242	2426.1458156923	5068.78609937851	0.995212722270382	0.220257037246463	0.994162167883639	0.500882944563203	0.995123266357582	0.997669110066989	5851	67488	4085	3648	3001	2308	1681	729	2	3	1	1	0	0	69074	69511	70158	70851	71478	72430	178	177	179	179	180	180
M13_SJOGREN	60_70	UKBB	F5_TOBAC	-14.81577984678	0.358356415262616	-14.889963127553	0.845239460105069	-14.8744997943675	-14.917421024475	2751.15001213504	1.00730130154948	2268.01193827226	1.00744524950646	2703.92486684493	6165.08743313912	0.995703169654526	0.722021121884386	0.994761761988423	0.401473266753298	0.995610797466021	0.998069391807131	4705	66823	3204	2888	2400	1874	1385	601	1	2	1	1	0	0	68147	68463	68951	69477	69966	70750	176	175	176	176	177	177
M13_SJOGREN	60_70	UKBB	FALLS	-14.1747432400851	0.502353614723964	0.162413726583705	0.595431620368055	-14.229484577628	-14.2249037886184	1465.60709021676	0.716917484517176	1.00694054750492	1.00694884642332	1704.13867392652	2661.2397173005	0.992283312121303	0.483481955678253	0.87186164696936	0.5543042827419	0.993337775677015	0.995735154187112	5701	65917	4526	3771	2671	1754	1166	529	4	4	2	1	0	0	66925	67680	68780	69697	70285	70922	163	163	165	166	167	167
M13_SJOGREN	60_70	UKBB	FE	-11.0401486970695	-11.0760556155433	-11.2874782822103	-11.3041408004333	-11.1288864602015	-10.4384274828718	2290.91761524075	1864.00027818261	2416.20934100683	3002.26744712792	2584.69285716451	4818.1738285442	0.996154933708411	0.995258926799479	0.99627264420282	0.996995811244087	0.99656456695632	0.998271408648006	115	68697	82	71	51	33	26	13	0	0	0	0	0	0	68552	68563	68583	68601	68608	68621	178	178	178	178	178	178
M13_SJOGREN	60_70	UKBB	FEMHER_UNILATERAL	-12.2875602484766	-12.3386373005475	-12.3320004432786	-12.471464185878	-12.5824322620569	-12.5424502896022	3608.26654289302	2728.2687249012	2980.69419382689	3851.49155555799	4354.49815607917	6114.77212868545	0.997282895942807	0.996391567093757	0.996698928488816	0.997416385005222	0.997694495643563	0.998363402558146	136	51738	105	97	74	50	32	12	0	0	0	0	0	0	51649	51657	51680	51704	51722	51742	120	120	120	120	120	120
M13_SJOGREN	60_70	UKBB	FEMINGHER_BILATERAL	-11.8025516823523	-11.6858730875617	-11.7395788354457	-11.7002524750307	-11.7769138807174	-11.5097803736998	3859.57472621934	2841.87049338758	3253.31452054717	3675.35197562922	4121.10976631287	6164.22820212859	0.997560078569159	0.996719079401557	0.997120841432321	0.997459988838825	0.997719884811947	0.998510199424636	355	51850	278	240	187	136	81	38	0	0	0	0	0	0	51807	51845	51898	51949	52004	52047	120	120	120	120	120	120
M13_SJOGREN	60_70	UKBB	FEMNINGHER_UNILATERAL	-12.2875602484766	-12.3386373005475	-12.3320004432786	-12.471464185878	-12.5824322620569	-12.5424502896022	3608.26654289302	2728.2687249012	2980.69419382689	3851.49155555799	4354.49815607917	6114.77212868545	0.997282895942807	0.996391567093757	0.996698928488816	0.997416385005222	0.997694495643563	0.998363402558146	136	51738	105	97	74	50	32	12	0	0	0	0	0	0	51649	51657	51680	51704	51722	51742	120	120	120	120	120	120
M13_SJOGREN	60_70	UKBB	FE_MODE	-11.0401486970695	-11.0760556155433	-11.2874782822103	-11.3041408004333	-11.1288864602015	-10.4384274828718	2290.91761524075	1864.00027818261	2416.20934100683	3002.26744712792	2584.69285716451	4818.1738285442	0.996154933708411	0.995258926799479	0.99627264420282	0.996995811244087	0.99656456695632	0.998271408648006	115	68697	82	71	51	33	26	13	0	0	0	0	0	0	68552	68563	68583	68601	68608	68621	178	178	178	178	178	178
M13_SJOGREN	60_70	UKBB	FE_STRICT	-11.104872591572	-11.1255866402157	-11.3834961211047	-11.4094889886397	-11.3104068118945	-10.5273411866727	2440.2551843309	1938.52018936036	2549.4752230154	3183.78072847407	2897.02481184542	5150.64999025639	0.996369078174296	0.995420793073622	0.996437429341759	0.9971406838592	0.996884950377625	0.998369216085958	103	68687	74	66	48	31	21	11	0	0	0	0	0	0	68538	68546	68564	68581	68591	68601	178	178	178	178	178	178
M13_SJOGREN	60_70	UKBB	FG_CARDMYO	-12.5736195426607	-12.4759325332015	-12.5284968157411	-12.5622229025728	-12.461158767099	-12.1602283152605	4255.43309865045	3231.92394818023	3870.61312446457	4827.89803748457	5541.23096946245	8034.27326108475	0.997642476787598	0.996919998927139	0.997417391921466	0.997923901392434	0.99820571315929	0.99879236685026	274	53918	219	185	131	89	48	29	0	0	0	0	0	0	53856	53890	53944	53986	54027	54046	117	117	117	117	117	117
M13_SJOGREN	60_70	UKBB	FG_CEREBVASC	2.58088901808412	2.27183999916209	-14.6607601461471	-14.6259718493394	-14.6076038371401	-14.7312133076788	1.0485224371174	1.04181490056743	5535.03616688511	6866.41858538733	7182.22207918749	11567.3620550415	0.0138375409048164	0.0292088637065171	0.997886629799746	0.998300449039705	0.998377218998791	0.998983882027118	1748	24714	1471	1094	764	495	316	129	2	1	0	0	0	0	24955	25332	25662	25931	26110	26297	34	35	36	36	36	36
M13_SJOGREN	60_70	UKBB	FG_CVD	1.14107578635041	1.10936429369637	-0.21682667354802	1.51212666344478	-14.9675140698781	-14.9808491359914	0.613205021417754	0.490343200037391	1.01987370337744	0.538837697261996	1935.31739192526	3018.05550544114	0.0627669236536625	0.0236712107326476	0.831637805644846	0.00501179274565569	0.993829317408223	0.996039523087784	15876	32208	12040	10381	7978	5802	3994	1806	11	8	5	4	0	0	35970	37629	40032	42208	44016	46204	63	66	69	70	74	74
M13_SJOGREN	60_70	UKBB	FG_DISVEINLYMPH	-14.4271115124007	2.26885585223435	1.83976890679716	2.13297642820961	-14.5362440398672	-14.5988075076171	3957.12883622206	0.76271350713545	1.04001332955691	1.03934604688245	4064.5164937608	6048.55840129777	0.997091036327689	0.00293260189175657	0.0768962290875639	0.0401473815574769	0.997146469946717	0.998074226776973	2904	24395	2250	1903	1497	1070	747	356	3	4	2	1	0	0	25014	25361	25767	26194	26517	26908	32	31	33	34	35	35
M13_SJOGREN	60_70	UKBB	FG_DOAAC	-14.4189409050381	-14.3429784077497	-14.3298374181877	-14.5125616986968	-14.4591929621332	-15.1098580831583	7499.70261527719	5959.43931516483	7515.51810072372	9226.48097418431	10489.9937072922	22493.9173653882	0.998465986741901	0.998079680088352	0.998478674529984	0.998744988021461	0.998900212574488	0.999464036371345	1102	23948	956	739	469	287	160	50	0	0	0	0	0	0	24061	24278	24548	24730	24857	24967	33	33	33	33	33	33
M13_SJOGREN	60_70	UKBB	FG_HYPERTENSION	0.989654150785876	1.36378736536749	1.44018842887647	1.5261641339288	-14.9040228246137	-14.901729180985	0.736187163020804	0.48943683736695	0.537922403341601	0.610302662935086	2201.97822837656	3518.15810411457	0.178852384576206	0.00532901518320647	0.00742145325452249	0.0123959441763558	0.994599583794419	0.996620440657107	11404	30480	8795	7635	5723	4121	2765	1189	13	11	7	3	0	0	33019	34179	36091	37693	39049	40625	57	59	63	67	70	70
M13_SJOGREN	60_70	UKBB	FG_OTH	-15.0259249413151	1.53731555855371	-15.0668094349193	2.99368667095794	-15.0803906560741	-15.0455779166984	4976.49984277237	1.02760442227292	4803.15229056806	0.744133309835575	6843.99955370677	13621.012791565	0.997590890046261	0.134648750062372	0.997497153080661	5.74489141738165e-05	0.998241905037492	0.999118668187849	2425	26035	2067	1525	1022	619	353	120	3	3	2	2	0	0	26345	26887	27390	27793	28059	28292	45	45	46	46	48	48
M13_SJOGREN	60_70	UKBB	FG_OTHHEART	1.79617776309313	0.619833448428234	-15.3944766679715	-15.3885306743349	-15.3233912400284	-15.3362818059447	0.531558161081299	0.727918698843697	2563.67357316394	3250.70300696441	3490.15494299313	6205.45992057875	0.000727287354304185	0.394483519377071	0.995208851248969	0.996222901583681	0.996496929732335	0.998028096197049	7700	31927	6505	5126	3470	2194	1308	542	6	2	0	0	0	0	33049	34428	36084	37360	38246	39012	67	71	73	73	73	73
M13_SJOGREN	60_70	UKBB	FG_PULMHEART	2.3102797617319	-13.4659808021435	-13.4183849504103	-13.3082562650952	-13.3112900922861	-13.3244829426499	1.0076981600719	2213.26640422555	2762.7572838634	3278.82350458599	3311.29064799895	6153.89937952971	0.0218692740118353	0.995145531568238	0.996124784412628	0.996761514294644	0.996792536393731	0.998272413918712	1122	68748	957	615	399	266	178	71	1	0	0	0	0	0	68733	69075	69291	69424	69512	69619	179	180	180	180	180	180
M13_SJOGREN	60_70	UKBB	FIBRO_COMORB	-16.1707206003296	0.436294611765913	-16.1849269499389	-16.1806221830841	-16.1625951136559	-16.1447551587902	5291.3347601074	1.0229360442438	4552.00528340857	5127.82221525998	5021.91731995567	7537.44413978079	0.997561608024211	0.669734724865954	0.997163079715875	0.997482313805404	0.997432083800042	0.998290980232783	4640	21959	3140	2766	2306	1819	1392	751	1	1	0	0	0	0	23410	23784	24244	24731	25158	25799	48	48	49	49	49	49
M13_SJOGREN	60_70	UKBB	G6_AD_WIDE	-11.9919369443658	-12.0307426672874	-12.0463054110955	-12.1185857753166	-12.2316767232745	NA	2347.41833697275	2123.96479706008	2977.13893249186	4430.73930381865	8667.53812802065	0	0.995923973339559	0.995480578344459	0.996771553127676	0.997817695926078	0.998874021362611	NA	209	69855	204	125	64	27	7	0	0	0	0	0	0	0	69679	69758	69819	69856	69876	69883	181	181	181	181	181	181
M13_SJOGREN	60_70	UKBB	G6_AD_WIDE_EXMORE	-12.0059392182811	-12.0161952627822	-12.0691053179336	-12.1984292960782	-12.2188782397377	NA	3345.54740695294	2969.01092890311	4261.51691886763	6270.35358484432	10855.860513048	0	0.997136691902975	0.996770806596657	0.997740302313458	0.998447785738009	0.99910193648605	NA	209	39371	204	125	64	27	7	0	0	0	0	0	0	0	39322	39401	39462	39499	39519	39526	54	54	54	54	54	54
M13_SJOGREN	60_70	UKBB	G6_ALZHEIMER	-11.9886302207924	-12.0201476834225	-12.0312654958968	-12.1158686402094	-12.2316396472697	NA	2367.40355907021	2167.70230258832	3000.46035054375	4437.57812532656	8667.55679535292	0	0.995959496623253	0.995575665028142	0.996800645854254	0.997821547644852	0.998874027200629	NA	205	69859	200	122	62	26	7	0	0	0	0	0	0	0	69683	69761	69821	69857	69876	69883	181	181	181	181	181	181
M13_SJOGREN	60_70	UKBB	G6_ALZHEIMER_EXMORE	-12.0016678933658	-12.0158828504323	-12.0481190441751	-12.1983613570025	-12.2188351141207	NA	3381.16399406229	3010.99929911871	4307.72178545213	6269.75771104918	10854.9822630289	0	0.997167861297386	0.996815920227294	0.997768426997386	0.998447646862594	0.999101866995865	NA	205	39367	200	122	62	26	7	0	0	0	0	0	0	0	39318	39396	39456	39492	39511	39518	54	54	54	54	54	54
M13_SJOGREN	60_70	UKBB	G6_ALZHEIMER_INCLAVO	-11.9886302207924	-12.0201476834225	-12.0312654958968	-12.1158686402094	-12.2316396472697	NA	2367.40355907021	2167.70230258832	3000.46035054375	4437.57812532656	8667.55679535292	0	0.995959496623253	0.995575665028142	0.996800645854254	0.997821547644852	0.998874027200629	NA	205	69859	200	122	62	26	7	0	0	0	0	0	0	0	69683	69761	69821	69857	69876	69883	181	181	181	181	181	181
M13_SJOGREN	60_70	UKBB	G6_BELLPA	4.24985593256516	-12.1546859190465	-12.2259393995765	-12.1001428105661	-12.1827667371174	-11.6609233242352	1.01286853493618	2591.03689012744	3092.95777331178	3643.59683065338	3725.01628395865	5527.60973675991	2.71836517667299e-05	0.996257096645676	0.996846105378704	0.997350283295643	0.997390501566281	0.998316801614588	208	62537	152	126	96	71	48	26	1	0	0	0	0	0	62459	62485	62515	62540	62563	62585	133	134	134	134	134	134
M13_SJOGREN	60_70	UKBB	G6_CARPTU	-14.1577151215806	-14.1488370095885	-14.2093931576955	-14.2593557124146	-14.2956158462396	-14.4108002527151	3524.51339655468	2450.58617040573	2706.47504306251	2991.55705193033	2788.75662748878	4119.9037642986	0.996794964109339	0.995393316089357	0.995811007619	0.996196871231011	0.995909933084885	0.997209126173386	1616	63280	1070	997	859	740	561	308	0	0	0	0	0	0	63690	63763	63901	64020	64199	64452	136	136	136	136	136	136
M13_SJOGREN	60_70	UKBB	G6_CERCYST	-13.0365462779109	-13.1322298110754	-13.299562937649	-13.2615351372394	-13.186044820863	-13.1517078689015	3129.63832764014	2456.6389351106	2946.6285797595	3426.86273569997	3374.78493262051	5612.44332561355	0.996676411830455	0.995734841875533	0.996398772489499	0.996912293095995	0.996882493248832	0.998130308950228	618	66909	485	323	245	176	119	52	0	0	0	0	0	0	66878	67040	67118	67187	67244	67311	164	164	164	164	164	164
M13_SJOGREN	60_70	UKBB	G6_CPETAL	2.94177853157204	-11.8405268953736	2.95724672830716	3.19779185091075	-11.9192344443462	-12.128769666037	1.00795306386412	1355.70091306363	1.00819410619169	1.00742384221924	1953.43415628562	3400.35523250308	0.00351644318565407	0.993031461878261	0.00335475079900313	0.00150236200940282	0.99513159217678	0.997154021601925	688	69427	539	389	283	198	129	59	2	1	2	1	0	0	69394	69544	69650	69735	69804	69874	180	181	180	181	182	182
M13_SJOGREN	60_70	UKBB	G6_DEGENOTH	-11.7553369933083	-11.7065340193532	-11.6353383774831	-11.6937820012964	-11.3897415346587	-11.4966286482752	2499.55715995809	2234.43507639266	3146.92530597043	3926.96322404536	4131.3897074941	7483.12084725507	0.996247588385292	0.995819784551862	0.997049934524514	0.997624048458136	0.997800331594499	0.998774177368184	235	68635	198	132	69	44	26	11	0	0	0	0	0	0	68495	68561	68624	68649	68667	68682	177	177	177	177	177	177
M13_SJOGREN	60_70	UKBB	G6_DEMYEL	-12.027577706853	-12.1440609506646	-12.1077807448071	-11.9920471796327	-12.1788335807296	-12.0874427850481	4437.17676457166	3141.37003429387	3468.68346972465	3882.62241871813	3705.04235707699	4906.97289599733	0.997837226841887	0.996915506770126	0.997214911136085	0.997535620760387	0.997377280784695	0.998034557266037	128	69711	70	66	64	52	36	25	0	0	0	0	0	0	69587	69591	69593	69605	69621	69632	182	182	182	182	182	182
M13_SJOGREN	60_70	UKBB	G6_DIABETNEUR	-11.6059125839125	-11.606285197578	-11.6015612007437	-11.5792466360747	-11.7798754185501	-11.3065701611105	3034.7935956838	2480.54937052074	3089.25387028621	3974.08925428314	4472.18968131469	5967.90019736035	0.996948670279904	0.996266777799795	0.997003585592701	0.99767521853357	0.997898351696619	0.998488357366574	245	62636	199	146	97	61	36	16	0	0	0	0	0	0	62551	62604	62653	62689	62714	62734	131	131	131	131	131	131
M13_SJOGREN	60_70	UKBB	G6_DISBROTHUNS	-11.7588324164492	-11.906123683506	-12.0056976464126	-12.0422137424647	-12.0393871482777	-11.7649946546932	3301.97533395102	2709.25689370405	3214.73331719214	3966.88613392625	3777.70074672286	6618.35834440394	0.997158618687663	0.996493620922065	0.997020238513849	0.997577878128767	0.997457176862272	0.99858165693657	187	66599	149	95	72	52	32	13	0	0	0	0	0	0	66478	66532	66555	66575	66595	66614	159	159	159	159	159	159
M13_SJOGREN	60_70	UKBB	G6_DYSTON	-11.6687036306249	3.67862397550822	-11.7761917486897	-11.8280976566231	-12.0269593813825	-11.7612374887539	3125.45045707965	1.00810340983124	2638.51288413403	3179.45996875958	3362.55670706792	4031.43915209493	0.997021147200825	0.000263207579132568	0.996438899183351	0.997031749156068	0.997146187981563	0.997672271329748	121	67631	93	82	58	42	30	19	1	1	0	0	0	0	67485	67496	67520	67536	67548	67559	173	173	174	174	174	174
M13_SJOGREN	60_70	UKBB	G6_EPIPAROX	1.09953715383568	0.480146701842983	1.37532094427386	0.910775382100496	1.57625845429513	2.45301562930152	1.00884879955345	1.00784847718708	0.718178057398052	1.00785095960192	0.717126846368113	0.717483213062824	0.275760320152567	0.633784001726315	0.0554907342203626	0.366164777239232	0.0279477499465026	0.000628708768087056	4180	63432	2896	2571	2119	1682	1255	649	5	4	3	3	4	2	64554	64879	65331	65768	66195	66801	157	158	159	159	158	160
M13_SJOGREN	60_70	UKBB	G6_EPLEPSY	-12.9700465942053	-12.9479221882881	-12.950412732437	-12.9589226511996	-12.7714523428398	-12.7879479037832	3355.48121285214	2498.43712392618	2966.105234089	3445.67354282104	3419.11311269903	6450.22858402097	0.996915919504642	0.995865054651124	0.996516340207048	0.996999222414881	0.997019659598519	0.998418149158622	480	61613	373	296	217	160	108	45	0	0	0	0	0	0	61574	61651	61730	61787	61839	61902	146	146	146	146	146	146
M13_SJOGREN	60_70	UKBB	G6_FACOTH	3.87718060311736	-13.1697156436257	-13.088336855457	-13.0084737477381	-12.726018365155	-12.7774457178186	1.01376708067634	3336.20411449193	3767.50476581969	4135.06088735942	3439.25830674662	5956.37579567002	0.000131022846511579	0.996850346941888	0.997228149253383	0.997489941859218	0.997047656937078	0.998288402344751	317	62556	221	189	150	129	91	51	1	0	0	0	0	0	62517	62549	62588	62609	62647	62687	134	135	135	135	135	135
M13_SJOGREN	60_70	UKBB	G6_HCOTHUNS	-11.3107766356083	4.19639732901461	-11.1921991380056	-11.4002474499205	-11.6192546237107	-11.6970940555764	2939.60774333274	1.01020132466307	2774.06918451285	3205.68808405311	3414.52228996101	7280.44326602282	0.996929974143507	3.26683439828641e-05	0.996780881054982	0.997162524232488	0.997284889307244	0.998718082622584	106	69786	89	61	37	25	17	3	0	1	0	0	0	0	69620	69648	69672	69684	69692	69706	183	182	183	183	183	183
M13_SJOGREN	60_70	UKBB	G6_HEADACHE	3.2286184166224	-13.3929609714156	-13.3688948498096	-13.3486875826901	2.59536019804526	-13.27824557271	1.0123156026266	2812.24630894877	2921.53927586711	3134.65084719718	1.00793664623165	4543.32159196101	0.00142598163477341	0.996200191869709	0.996348911802276	0.996602275641501	0.0100262132657617	0.997668117512613	515	61270	302	293	272	246	224	119	1	0	0	0	1	0	61335	61344	61365	61391	61413	61518	147	148	148	148	147	148
M13_SJOGREN	60_70	UKBB	G6_HEMIPLE	3.30242259824182	-11.8887409882268	3.34813592083125	3.63853574021439	-12.0934183880886	-12.24723638854	1.00802622113653	1639.66541136868	1.00835790322728	1.00820327223057	2508.72646944872	4044.28697329221	0.00105240974110034	0.994214819864756	0.00089893556987194	0.000307461723429896	0.996153779789754	0.997583785236806	483	69257	396	283	192	122	81	38	2	1	2	1	0	0	69164	69277	69368	69438	69479	69522	178	179	178	179	180	180
M13_SJOGREN	60_70	UKBB	G6_HYDROCEPH	-11.225219422901	3.86183424854404	-11.1455071649234	-11.0568607007911	-11.2901917871902	-11.3373540564769	2397.05199777411	1.00907027582772	2184.56220755101	2500.51350575834	2845.2727407158	5397.773273377	0.996263578536417	0.000129650683818378	0.995929257826183	0.99647189680253	0.996833960433112	0.998324143558322	166	66559	141	89	57	39	22	6	0	1	0	0	0	0	66425	66477	66509	66527	66544	66560	159	158	159	159	159	159
M13_SJOGREN	60_70	UKBB	G6_MIGRAINE	-12.4435863257169	1.76416909867771	1.9471820930865	-12.4377812871879	2.06331184440071	2.81046655498041	1630.15193480486	1.00846900475759	1.00847408620039	1470.08807141784	1.00798446033644	1.00787604192211	0.993909494704954	0.0802298793673032	0.0535052967663797	0.993249523304359	0.0406612353911741	0.00529520642330881	1017	61585	644	585	494	410	323	180	2	2	1	1	2	1	61804	61863	61954	62038	62125	62268	152	152	153	153	152	153
M13_SJOGREN	60_70	UKBB	G6_MONOOTHUNS	-11.9759275763828	-11.8879549647563	-12.0397094879663	-12.0661426462806	-11.7708213656038	-11.5446224702915	4843.51947495379	3373.34649509989	4176.77376434419	4887.43707770022	4730.19556601757	5906.15124454415	0.998027178784435	0.997188193947276	0.997700070543476	0.998030178395543	0.998014511913582	0.998440393789074	115	62451	79	72	54	41	26	15	0	0	0	0	0	0	62355	62362	62380	62393	62408	62419	132	132	132	132	132	132
M13_SJOGREN	60_70	UKBB	G6_MS	-10.9930077819495	-11.1460375703459	-11.0778848749314	-11.0377432845536	-11.1701349071348	-11.1679994542139	2843.97641350797	2150.5600302685	2415.3834863925	2730.40603923734	2435.84602642328	3241.26290242615	0.99691589237425	0.995864699728695	0.996340604972085	0.996774537984684	0.996341128769528	0.997250838029353	107	69092	63	50	47	40	31	21	0	0	0	0	0	0	68960	68973	68976	68983	68992	69002	176	176	176	176	176	176
M13_SJOGREN	60_70	UKBB	G6_MYONEU	-11.8148198810796	-11.9460354175574	-11.8822164642802	-12.035528753267	-12.0111586707584	-12.1193778719201	3527.21466231718	2757.07702856821	3275.33025735977	3929.418259383	3780.03571061255	9259.22326264311	0.997327396927557	0.996542886796403	0.997105447229901	0.997556140139743	0.997464705979645	0.998955650873172	133	69852	101	82	55	36	33	12	0	0	0	0	0	0	69703	69722	69749	69768	69771	69792	181	181	181	181	181	181
M13_SJOGREN	60_70	UKBB	G6_NERPLEX	2.7538407022872	0.291111119191347	1.13332074563579	-14.2696922274739	0.527425709628075	1.31279026852255	0.43491722276029	1.0091581538245	0.720045270857272	1672.71908662206	1.00777356295376	1.00791408970219	2.42202518202869e-10	0.772987547703217	0.115497245911529	0.993193460210669	0.600725592507667	0.192751562486063	4805	64790	3232	2910	2520	2153	1651	844	7	2	3	2	2	1	66206	66528	66918	67285	67787	68594	150	155	154	155	155	156
M13_SJOGREN	60_70	UKBB	G6_NEUATR	4.12306471454869	4.07413125497112	-10.8398151815055	-10.9812634286718	-11.10258853609	-10.7018515673885	1.01699975556251	1.01515140796189	2008.37492190597	2766.64462493343	3172.10768662199	5573.6870057414	5.0317948723814e-05	5.98697096486403e-05	0.995693593318015	0.996833074453057	0.997207356506741	0.998468009258109	156	69868	126	84	54	32	22	9	2	1	0	0	0	0	69714	69756	69786	69808	69818	69831	182	183	184	184	184	184
M13_SJOGREN	60_70	UKBB	G6_NEUINFL	-11.2179587555879	3.6012267256637	-11.3959634186481	-11.3685678315618	-11.3975212215973	-11.2741907738007	2300.22158893165	1.00794514474638	1977.93187452909	2449.81438344916	2335.30135560002	3980.56021577511	0.996108809404537	0.000353130548096988	0.99540296959738	0.996297363483544	0.996105911517494	0.997740144542633	180	69457	132	108	81	56	43	17	0	1	0	0	0	0	69327	69351	69378	69403	69416	69442	178	177	178	178	178	178
M13_SJOGREN	60_70	UKBB	G6_NEURO	1.6928454575474	0.795754791577063	1.00389500739565	0.112324853722992	1.4378786008934	1.55150568284898	0.522509653573519	0.594534825878387	0.594532335451503	1.01001592299101	0.517192300664366	0.719560273664295	0.0011959856879539	0.18074997874459	0.0913065276856237	0.911449050273045	0.00543317156283136	0.031069155718631	9679	56486	6903	5887	4727	3797	2849	1472	9	6	5	5	6	2	59131	60147	61307	62237	63185	64562	122	125	126	126	125	129
M13_SJOGREN	60_70	UKBB	G6_NEURODEG	-12.8761766419214	-12.8375131578335	-12.8104827551401	-12.9282460817591	-12.5607100417295	-12.5506179967295	2788.66873136067	2475.25186039102	3461.79058078211	4736.23758303637	5891.26613444158	12933.9448819526	0.996315924539886	0.995861912966192	0.997047405716795	0.997822061297325	0.998298839537494	0.99922576268509	458	69749	411	264	137	72	37	11	0	0	0	0	0	0	69616	69763	69890	69955	69990	70016	180	180	180	180	180	180
M13_SJOGREN	60_70	UKBB	G6_NEUROOTH	3.57408311257655	-12.0693127353491	3.3902118091906	-12.1153558545915	-12.0061702819674	-11.9558823824607	1.01073380800687	2087.50655608674	1.00826966961042	2766.1155043116	3116.50235123781	4856.98003069039	0.000406039437464556	0.995386905678516	0.000772664769458278	0.996505343156118	0.996926197022435	0.998035939149514	381	66719	302	203	158	110	71	32	2	1	1	0	0	0	66636	66735	66780	66828	66867	66906	160	161	161	162	162	162
M13_SJOGREN	60_70	UKBB	G6_OTHNEU	1.72911323359694	-14.1018633907169	1.49523101639536	-14.1445453150829	-14.1033904243558	3.04801796296955	1.00797976128258	2116.48752572701	1.00661467067711	3004.06077912095	3150.7552838967	1.00630656886628	0.086267416614789	0.994683844959499	0.137436426924589	0.996243194310569	0.99642852621576	0.00245432998472228	1993	68263	1593	1179	880	596	386	171	2	1	2	1	1	1	68485	68899	69198	69482	69692	69907	176	177	176	177	177	177
M13_SJOGREN	60_70	UKBB	G6_PARKINSON	-12.8145470948892	-12.8510824521988	-12.8334167816393	-12.8020413320762	-12.72444868012	-12.7936951276572	3270.95498037075	2612.51127126649	3172.11321594526	4401.62570424707	4498.62318250958	6960.42171489116	0.996874153515585	0.996075179066362	0.996772007654719	0.997679371802438	0.997743170032926	0.998533438563315	324	69613	282	222	150	77	54	21	0	0	0	0	0	0	69474	69534	69606	69679	69702	69735	181	181	181	181	181	181
M13_SJOGREN	60_70	UKBB	G6_PARKINSON_EXMORE	-12.8465099743342	-12.8294779336328	-12.8492850447524	-12.8563638087646	-12.7121084275898	-12.7694142648807	5026.53543844497	3655.91488448892	4358.95517207415	6392.85677358184	6261.66082058263	9524.98312556341	0.997960817955881	0.997200038381639	0.99764800717096	0.998395414188053	0.998380176063031	0.998930337691289	324	39022	282	222	150	77	54	21	0	0	0	0	0	0	39012	39072	39144	39217	39240	39273	52	52	52	52	52	52
M13_SJOGREN	60_70	UKBB	G6_PARKINSON_INCLAVO	-12.8145470948892	-12.8510824521988	-12.8334167816393	-12.8020413320762	-12.72444868012	-12.7936951276572	3270.95498037075	2612.51127126649	3172.11321594526	4401.62570424707	4498.62318250958	6960.42171489116	0.996874153515585	0.996075179066362	0.996772007654719	0.997679371802438	0.997743170032926	0.998533438563315	324	69613	282	222	150	77	54	21	0	0	0	0	0	0	69474	69534	69606	69679	69702	69735	181	181	181	181	181	181
M13_SJOGREN	60_70	UKBB	G6_PLANTAR	3.62787953427482	2.88981215848817	-12.1778800924005	-12.1755884236471	-12.1586242938	-12.2194657866595	1.01359174414945	1.01235850767969	1923.54965404689	2133.50687884972	2117.61751895327	3441.03050071767	0.00034460605657856	0.00430999673694204	0.994948673364811	0.995446622934791	0.995418849147392	0.997166632902792	306	62451	211	196	181	151	100	43	2	1	0	0	0	0	62412	62427	62442	62472	62523	62580	132	133	134	134	134	134
M13_SJOGREN	60_70	UKBB	G6_POLYNEU	-12.8577714975245	2.4433163356794	-12.8312629691187	-12.7361355550459	3.53255896059812	-12.7821900585229	2670.10514225828	1.00724930595537	2550.34312296025	3215.54548944283	1.00692750873958	5939.21879082961	0.996157837549818	0.015277569948925	0.995985707438734	0.996839746355002	0.00045105564727728	0.998282820588527	744	69509	618	479	312	194	124	49	1	1	0	1	1	0	69457	69596	69763	69881	69951	70026	177	177	178	177	177	178
M13_SJOGREN	60_70	UKBB	G6_POLYOTHUNS	-11.8684891678556	2.58142938123626	-11.8693141623221	-11.8210581839468	3.72009844636054	-11.8093636145744	1753.46796340063	1.00712475839764	1692.40744231203	2164.79225945022	1.00722829224507	3915.80655587581	0.994599495309645	0.0103722015886683	0.994404264217617	0.995643095588932	0.000221274276404648	0.99759372826943	646	69438	535	413	272	167	105	40	1	1	0	1	1	0	69371	69493	69634	69739	69801	69866	177	177	178	177	177	178
M13_SJOGREN	60_70	UKBB	G6_POSTVIRFAT	-12.4028829305926	-12.4723282340298	-12.5996529672059	-12.4990813914569	-12.3984616343428	-12.2915922859115	3365.6838760941	2406.9144041066	2728.37921544539	2973.69469288604	2880.92657799166	4653.12733625806	0.997059721956641	0.995865480890176	0.996315382852429	0.996646328647869	0.996566205243028	0.997892329266284	218	66453	146	134	117	93	68	30	0	0	0	0	0	0	66363	66375	66392	66416	66441	66479	162	162	162	162	162	162
M13_SJOGREN	60_70	UKBB	G6_RLS	-12.1427277853849	-12.1819000088685	-12.1157293641341	4.40269837388638	-11.723495540679	-12.0417198331661	3208.59412702059	2435.06150231229	2898.21659670621	1.00691882743046	4065.78498697244	6888.71149124862	0.996980461997966	0.996008433714543	0.996664526296187	1.22862114421124e-05	0.997699341416588	0.998605269293166	164	69904	134	115	77	46	28	9	1	1	1	1	0	0	69751	69770	69808	69839	69857	69876	182	182	182	182	183	183
M13_SJOGREN	60_70	UKBB	G6_ROOTPLEXOTHUNS	2.39999579837817	-13.0628135469749	2.03562422410832	-13.0735734854673	2.53888837565613	-12.9636874367172	1.01102545478412	1665.82183710514	1.00933059666005	2213.49813659502	1.00848809647813	3827.96771864998	0.0176049724184056	0.993743322244171	0.0437157397318717	0.995287485623382	0.0118184451493437	0.997297911830591	1186	63247	874	734	595	457	296	124	1	0	2	1	1	0	63417	63557	63696	63834	63995	64167	141	142	140	141	141	142
M13_SJOGREN	60_70	UKBB	G6_SLEEPAPNO	-13.0925576679399	1.93513820623898	2.1802225576134	2.57335213440423	-13.0814677748448	-13.1319216731133	2509.91131374464	1.00988372305304	1.00962029315801	1.00982038743787	2483.76185211506	3936.6402592926	0.995837979536146	0.0553397673427361	0.03081542474928	0.0108241088533292	0.995797723961762	0.997338405992334	1519	61855	1096	968	774	561	379	177	2	3	2	1	0	0	62130	62258	62452	62665	62847	63049	146	145	146	147	148	148
M13_SJOGREN	60_70	UKBB	G6_SLEEPAPNO_INCLAVO	-12.58825793248	1.81156143716645	2.06212363715859	2.44807289041318	-12.4053621901628	-12.3897735797292	1812.08095805193	1.0075947148504	1.00745179966539	1.00757651306781	1673.44036249123	2561.95350999569	0.994457258753962	0.0721917708613692	0.0406707751110398	0.0151128048458702	0.994085264985073	0.996141393479876	1519	69125	1096	968	774	561	379	177	2	3	2	1	0	0	69366	69494	69688	69901	70083	70285	180	179	180	181	182	182
M13_SJOGREN	60_70	UKBB	G6_SLEEPDISOTH	-13.4810254765888	-13.4831396037362	1.54164626526134	1.74759930056119	1.70043792967358	2.54757377214229	2364.51837184152	1702.45726484321	1.00932252033368	1.00911332899123	1.00825993578981	1.00790682797308	0.995450978962021	0.993680971216584	0.12665984121086	0.0833062063871162	0.0916980944113454	0.0114848853404284	2154	61987	1462	1333	1125	907	661	336	2	2	2	3	2	1	62530	62659	62867	63085	63331	63656	147	147	147	146	147	148
M13_SJOGREN	60_70	UKBB	G6_SPINOTH	-11.9761513263643	-11.8884717247704	-11.886007956332	-12.0827643623382	-11.5786655545208	6.62573654997596	3529.27186719965	2921.84027629677	3315.65779156549	4718.6416607889	6125.82593389562	1.01754349084283	0.997292481774724	0.996753552223671	0.99713974043103	0.997956903428123	0.998491887774901	7.4403001547423e-11	192	66532	158	95	74	36	19	14	0	0	1	1	1	1	66407	66470	66491	66529	66546	66551	159	159	158	158	158	158
M13_SJOGREN	60_70	UKBB	G6_TIA	-12.8626730043642	-12.8680135653579	-12.8171099499537	-12.8367209638825	-12.7022199777328	-12.5219159030714	2489.94088304052	1876.54941173436	2216.30939518151	2720.54046580556	2840.50041196067	4762.20917062771	0.995878262562479	0.994528729793072	0.995385789925082	0.996235239434121	0.996432011983781	0.997902017425131	655	67105	531	460	344	225	145	65	0	0	0	0	0	0	67068	67139	67255	67374	67454	67534	161	161	161	161	161	161
M13_SJOGREN	60_70	UKBB	G6_TRINEU	-11.4156003300434	-11.3750319081836	-11.575855085353	-11.4696538898272	-11.2925469977082	6.32634589206233	2783.56884092585	1980.61487818344	2730.64172028297	3517.95085791825	3573.33701988386	1.02373224608316	0.996727831699363	0.995417628866371	0.996617583215721	0.997398643723805	0.997478509904306	6.42284011788098e-10	107	62494	87	74	45	29	18	6	0	0	1	1	1	1	62381	62394	62423	62439	62450	62462	133	133	132	132	132	132
M13_SJOGREN	60_70	UKBB	G6_ULLNLE	-12.7457951461878	-12.7143261059414	-12.6899084286523	-12.6413205985012	-12.541561751413	-12.5281686692077	4943.23090588133	3475.58365014976	3806.46824429374	4733.48301439471	4767.84658823938	6047.09802176336	0.997942709517845	0.997081197607124	0.997340037376297	0.997869158394897	0.997901210375627	0.998346971527586	279	62486	194	183	146	111	83	48	0	0	0	0	0	0	62440	62451	62488	62523	62551	62586	131	131	131	131	131	131
M13_SJOGREN	60_70	UKBB	G6_XTRAPYR	-13.5729616897261	1.55052768801224	-13.5894879450336	-13.6485496370865	2.24599945490326	-13.6759665697125	2598.39354796264	1.00653052429526	2241.77685925405	2795.57790132623	1.00563425422466	4350.8695410416	0.995832191264606	0.123446408068297	0.995163311562769	0.996104589406749	0.0255215357357249	0.997492035900256	1082	68850	870	740	541	354	259	114	2	2	1	1	1	0	68882	69012	69211	69398	69493	69638	178	178	179	179	179	180
M13_SJOGREN	60_70	UKBB	G6_XTRAPYROTH	-13.1598094757103	-13.1562510626308	-13.1323675171065	-13.1916631536582	2.59213436863458	-13.2083155875905	2687.5634139728	1932.96524751452	2182.52820640883	2640.95529307906	1.00570173621776	4189.159242527	0.996093127778561	0.994569437516822	0.99519912272753	0.996014555558555	0.00995355936751931	0.997484293861819	675	68062	525	469	357	248	183	80	1	1	1	1	1	0	68036	68092	68204	68313	68378	68481	175	175	175	175	175	176
M13_SJOGREN	60_70	UKBB	GE	-10.7990929750988	-10.9076927744897	-10.987301035216	-11.0940176383259	-11.1268300572618	-10.980996854256	2583.51610289382	2143.06628435443	2470.70233972357	2995.28487672624	2914.76520849564	4618.87048557678	0.996664853586814	0.995938976714844	0.996451790721553	0.997044780207325	0.996954161410603	0.99810309476613	104	61217	75	51	40	34	26	14	0	0	0	0	0	0	61102	61126	61137	61143	61151	61163	144	144	144	144	144	144
M13_SJOGREN	60_70	UKBB	GENERALI_SKIN_ERUPT_DRUGS_MEDICAM	-11.0037625137032	-11.074779473973	4.45695186302096	-11.1108565258121	-10.916622298459	-10.9868806192016	2381.80377897387	1864.08404742554	1.0079300813793	3018.79909761342	3489.7808140919	7478.64796774316	0.996313843707033	0.99525968607164	9.78431028896457e-06	0.99706334851135	0.997504086747403	0.998827828331812	108	69901	86	64	48	27	13	5	1	1	1	0	0	0	69740	69762	69778	69799	69813	69821	182	182	182	183	183	183
M13_SJOGREN	60_70	UKBB	GE_MODE	-10.7990929750988	-10.9076927744897	-10.987301035216	-11.0940176383259	-11.1268300572618	-10.980996854256	2583.51610289382	2143.06628435443	2470.70233972357	2995.28487672624	2914.76520849564	4618.87048557678	0.996664853586814	0.995938976714844	0.996451790721553	0.997044780207325	0.996954161410603	0.99810309476613	104	61217	75	51	40	34	26	14	0	0	0	0	0	0	61102	61126	61137	61143	61151	61163	144	144	144	144	144	144
M13_SJOGREN	60_70	UKBB	GOUT	-14.3402957311281	-14.3019024715193	-14.3149365787039	-14.2088728131271	-14.2402921798751	-14.3727583208004	5496.17697479596	4221.60572006813	4703.33822997802	5480.52047682195	5624.66453418925	9180.1261825251	0.997918209760768	0.997296941945602	0.9975715866704	0.997931395824289	0.997979951148295	0.99875080178123	1670	59445	1270	1103	862	659	473	195	0	0	0	0	0	0	59749	59916	60157	60360	60546	60824	96	96	96	96	96	96
M13_SJOGREN	60_70	UKBB	GOUT_COMORB	0.793412674998652	1.18326235907153	1.47586717952863	1.32339343971842	0.310474855949622	-13.8502119407587	0.737726002825007	0.49194686972036	0.491688833662747	0.612614530253932	1.01859800770189	1884.07137599513	0.282157993207708	0.0161607626887549	0.00268539740075728	0.0307542179975224	0.760513857964105	0.994134632646705	12508	27888	9549	8316	6335	4594	3096	1340	14	12	8	3	1	0	30776	32009	33990	35731	37229	38985	57	59	63	68	70	71
M13_SJOGREN	60_70	UKBB	GOUT_IDIOP_NOS	-13.2295313011647	-13.1689781456546	-13.1536962700764	-13.1157886587996	-13.0315475156017	-13.1058893719606	2867.35339392127	2246.16081210473	2754.4467190373	3502.29559976197	3944.39321571201	6677.81307813309	0.996318695371254	0.995322122934276	0.996189764278599	0.99701199955429	0.997363941401875	0.998434071162208	1309	69249	1081	903	618	393	233	94	0	0	0	0	0	0	69298	69476	69761	69986	70146	70285	179	179	179	179	179	179
M13_SJOGREN	60_70	UKBB	GOUT_NOS	-13.1588826148596	-13.0860357001197	-13.0751315277146	-13.042928737816	-12.948356200271	-13.0501541466028	3660.14915383396	2958.2922702088	3594.68854759394	4512.64567290924	5161.12330467889	8706.616367879	0.997131470271596	0.996470561106689	0.997097822958988	0.997693872346193	0.997998249208125	0.998804068978021	1282	59818	1064	887	605	383	223	92	0	0	0	0	0	0	59940	60117	60399	60621	60781	60912	96	96	96	96	96	96
M13_SJOGREN	60_70	UKBB	H7_AMBLYANOPSIA	-12.0714094781035	-12.0804979131037	-11.9647671551024	-11.573415605673	-11.7639751183995	-11.906427252207	2313.36723984446	1920.18633362252	2449.46839702793	3536.62522109917	3845.13785189758	6118.92244072939	0.995836567850222	0.994980289663559	0.996102638010922	0.997388970397256	0.997558922504398	0.998447447475276	245	66989	210	162	104	52	35	17	0	0	0	0	0	0	66862	66910	66968	67020	67037	67055	162	162	162	162	162	162
M13_SJOGREN	60_70	UKBB	H7_ASTIGMATISM	-12.1764410430791	-12.1866489318042	-12.1568587955852	-12.0049466591593	-12.0630045224517	-12.0818564937936	1661.01353944788	1624.35331311426	2751.6888794426	5531.91845607799	6590.33078347751	9515.22414726233	0.994150976456919	0.994013957594789	0.996474987248949	0.998268493263162	0.998539545281254	0.998986894683432	491	68138	466	275	108	25	14	4	0	0	0	0	0	0	67985	68176	68343	68426	68437	68447	178	178	178	178	178	178
M13_SJOGREN	60_70	UKBB	H7_BLEPHAROCHALASIS	-12.1828118793554	-12.3139121882217	-12.3590143060591	-12.3823300999645	-12.544636004895	-12.2659368821309	3893.03596507974	2806.21239642891	3476.95253294093	3687.77009182894	3802.82954070017	5764.83613179281	0.997503115376434	0.996498822077832	0.997163882496916	0.997320968714512	0.997367972156241	0.998302329146247	175	62780	136	128	92	76	51	19	0	0	0	0	0	0	62707	62715	62751	62767	62792	62824	112	112	112	112	112	112
M13_SJOGREN	60_70	UKBB	H7_BLINDANDVISIMPAIRMENT	-13.1110177202351	-13.0780981601396	2.87531947353709	-13.0063038887833	-13.0503523042852	-13.1792160759991	3393.33970012107	2569.10244790576	1.00688494949402	3699.67090390055	3961.44659757108	6625.79440046964	0.996917180856688	0.995938360672145	0.00429476924504178	0.997195018703103	0.997371501665879	0.998412947118338	455	67228	353	298	225	150	98	48	1	1	1	0	0	0	67166	67221	67294	67369	67421	67471	163	163	163	164	164	164
M13_SJOGREN	60_70	UKBB	H7_BLINDMONOCULAR	-11.7465268728231	-11.6006019479971	-11.4990538502389	-11.6080375512994	-11.3784544550709	-10.6359269568101	3782.2067475016	2811.15111648281	3402.63263247303	4853.45627305503	4630.32341657415	14784.6816423932	0.997521987032016	0.996707428901276	0.997303587822157	0.998091697010895	0.998039298083207	0.999426011233656	110	66811	91	73	53	31	19	7	0	0	0	0	0	0	66669	66687	66707	66729	66741	66753	161	161	161	161	161	161
M13_SJOGREN	60_70	UKBB	H7_CATARACTOTHER	0.400491781596775	-0.101045121126968	1.45459336895859	-14.416566417242	-14.3810449925993	-14.2695250732621	1.00941978057192	1.00808570254344	0.591387276895436	2080.60212031676	2316.23804206015	4206.20468337544	0.691548549278492	0.920158034997196	0.0139080657416005	0.994471473614159	0.995046130907774	0.997293186431989	5244	59672	4594	3776	2447	1503	836	285	3	3	3	0	0	0	60183	61001	62330	63274	63941	64492	136	136	136	139	139	139
M13_SJOGREN	60_70	UKBB	H7_CATARACTSENILE	-15.1982915297142	0.992954323840947	-15.1927191527046	-15.1996450808683	-15.2074599459702	-15.1544689401297	2937.33794125474	0.718603102054826	3017.7511328241	4082.70809948872	4834.67160420237	9120.59422041754	0.995871626521563	0.167038009692023	0.995983106522602	0.997029536810098	0.99749025818415	0.998674262779533	3541	58866	3208	2526	1517	817	432	132	2	2	0	0	0	0	59064	59746	60755	61455	61840	62140	133	133	135	135	135	135
M13_SJOGREN	60_70	UKBB	H7_CHALAZION	-11.9478740675629	-11.9266905249193	-11.8499811954895	-11.9470724608204	-12.0223194216642	-12.0162185027068	3368.89298202771	2522.52799783316	2814.84340256633	3108.15360603176	3068.00300873074	4006.46276199337	0.997170285812093	0.996227559501949	0.996641060349731	0.996933111294163	0.996873406422719	0.99760698116559	235	62716	162	147	122	104	75	46	0	0	0	0	0	0	62677	62692	62717	62735	62764	62793	112	112	112	112	112	112
M13_SJOGREN	60_70	UKBB	H7_CHOROIDRETINA	-14.5762677795895	1.67542575310606	0.916714509423816	-14.5220818672209	-14.4747605269333	-14.4888114489114	2601.42587891095	0.589759369120027	1.00704349590437	2745.26545504789	2806.42568108297	4728.24239524269	0.995529329413604	0.00449915923691756	0.362662844725394	0.995779318589188	0.995884752331623	0.997555036332511	3021	66742	2436	2094	1540	1039	673	292	4	4	1	0	0	0	67161	67503	68057	68558	68924	69305	162	162	165	166	166	166
M13_SJOGREN	60_70	UKBB	H7_CONJUNCTIVA	-13.9151670766802	2.1654820881312	0.858992778057825	-13.9479562728902	-13.9230858056233	1.79568235991807	2270.77151878659	0.516083574148293	1.00770491141485	1780.59715725111	1711.84241072118	1.00647712015357	0.995110636454426	2.71680905590069e-05	0.39397829405627	0.993749992743545	0.993510563440912	0.0744031349803335	2322	65503	1616	1549	1371	1155	887	450	4	5	2	1	1	1	66045	66112	66290	66506	66774	67211	160	159	162	163	163	163
M13_SJOGREN	60_70	UKBB	H7_CONJUNCTIVITIS	-14.2176987379988	2.28706841495168	1.24219142642299	-14.2294649624757	-14.1692141963579	2.01672641414304	3268.66529910656	0.59187779808162	1.00795048618755	2414.4901245437	2229.97590878358	1.00666254814725	0.996529456061162	0.000111504620693143	0.217802202298111	0.995297804465608	0.994930294479976	0.0451366445274407	1518	65151	1024	983	905	791	620	328	3	4	2	1	1	1	65482	65523	65601	65715	65886	66178	160	159	161	162	162	162
M13_SJOGREN	60_70	UKBB	H7_CONJUNCTIVITISACUNONATOPIC	-14.2176987379988	2.28706841495168	1.24219142642299	-14.2294649624757	-14.1692141963579	2.01672641414304	3268.66529910656	0.59187779808162	1.00795048618755	2414.4901245437	2229.97590878358	1.00666254814725	0.996529456061162	0.000111504620693143	0.217802202298111	0.995297804465608	0.994930294479976	0.0451366445274407	1518	65151	1024	983	905	791	620	328	3	4	2	1	1	1	65482	65523	65601	65715	65886	66178	160	159	161	162	162	162
M13_SJOGREN	60_70	UKBB	H7_CORNEALDYSTROPHY	-11.0550780315725	-11.0933388882758	-11.1329753471351	-11.0812452021113	-11.3363418356527	-11.7842423754326	1891.66936131618	1683.10313024607	3027.88988385332	4007.11062958599	4935.16317065084	16706.2799034103	0.995337120719275	0.994741178016135	0.997066336798344	0.997793536538073	0.998167216795161	0.999437189827612	144	68211	140	93	31	16	7	2	0	0	0	0	0	0	68054	68101	68163	68178	68187	68192	161	161	161	161	161	161
M13_SJOGREN	60_70	UKBB	H7_CORNEALOTH	-12.2519899451523	2.60019895255954	-12.2945511834269	-12.1498125041128	-12.2562863028504	-11.9064434612728	2135.65038641936	1.00779532760796	2158.22808728342	2643.91241572678	2701.22009746059	4025.16577034369	0.995422649673321	0.00987756174671056	0.995454799437743	0.996333421017819	0.996379758884134	0.997639860293934	429	68485	351	277	168	115	82	40	1	1	0	0	0	0	68399	68473	68582	68635	68668	68710	163	163	164	164	164	164
M13_SJOGREN	60_70	UKBB	H7_DIPLOPIA	-12.2522491654232	-12.1921856797662	-12.1933925269461	4.14022526111067	-12.1709059213734	-11.7982592475013	3148.18163787138	2393.08082939122	2923.42461903472	1.00717854874042	4137.37823927219	6326.32448732543	0.996894761201745	0.995934982841848	0.996672090886362	3.94433617686353e-05	0.997652870161177	0.998511988523514	232	66867	189	150	103	65	40	20	1	1	1	1	0	0	66747	66786	66833	66871	66896	66916	162	162	162	162	163	163
M13_SJOGREN	60_70	UKBB	H7_ECTROPION	-11.7373698583895	-11.75791583513	-11.6614556510838	-11.6285157094746	-11.9798993750105	-12.1112977318971	3965.46748051733	3032.71296465878	3666.407898113	4786.17141795496	5342.60956114941	10795.0829562977	0.997638348425263	0.996906586241832	0.99746223552012	0.998061455971542	0.998210880164135	0.999104831756881	122	62815	112	95	60	34	17	6	0	0	0	0	0	0	62714	62731	62766	62792	62809	62820	111	111	111	111	111	111
M13_SJOGREN	60_70	UKBB	H7_ENTROPION	-11.2299644916486	-11.1971490818082	4.26777492259428	-11.1966482376545	-11.158145050492	-11.2842085607585	2504.71467526635	1982.78016001125	1.0122782894888	3131.06086511861	3655.84636976073	6517.80846319944	0.996422672268803	0.995494213089189	2.48663248377971e-05	0.997146777368336	0.997564750555693	0.998618632114681	161	62865	146	118	85	48	24	6	0	0	1	0	0	0	62768	62796	62829	62866	62890	62908	112	112	111	112	112	112
M13_SJOGREN	60_70	UKBB	H7_EPIPHORA	-12.1829506994822	-12.2676302206577	-12.317124239887	-12.3674641758294	-12.3850270050273	-12.2129107485913	3455.37611462149	2518.62554355131	2867.35683808415	3316.66214508682	3205.20382485011	5239.61899656704	0.997186827770435	0.99611370810044	0.996572588067883	0.997024784128575	0.996916951999957	0.998140230403865	224	62807	171	155	126	91	66	33	0	0	0	0	0	0	62749	62765	62794	62829	62854	62887	111	111	111	111	111	111
M13_SJOGREN	60_70	UKBB	H7_EYELIDDIS	-13.8361920308136	-13.8302643486322	1.93461108582096	-13.8713896461547	-13.8684061852272	3.63201312604092	3188.30998207836	2335.12946932164	1.01208090294746	3036.15768057347	2875.73380150436	0.719805326371358	0.996537460468804	0.995274399117367	0.055938017665696	0.996354692247048	0.996152166698806	4.51563943650981e-07	1485	63755	1140	1005	778	585	432	203	1	1	2	1	2	2	63983	64118	64345	64538	64691	64920	116	116	115	116	115	115
M13_SJOGREN	60_70	UKBB	H7_EYELIDINFLAMMATION	3.18440566810226	3.15508099697905	-13.4304804059227	-13.4562779073211	-13.5535937893611	-13.6240144435505	1.01451755096333	0.724495593971059	3041.84532796768	3441.42872268427	3594.02804667975	6162.81960629092	0.00169619518608229	1.33148536894963e-05	0.996477158767805	0.996880211709949	0.996991070338038	0.998236134980252	608	63088	457	427	346	279	189	83	3	2	0	0	0	0	63122	63152	63233	63300	63390	63496	114	115	117	117	117	117
M13_SJOGREN	60_70	UKBB	H7_EYELIDNAS	-13.2746309651441	-13.1821855139038	-13.2029822531213	-13.2087194069871	-13.1488618247072	4.00343666611843	4311.91298185665	3099.69786283659	3538.12314708409	3848.92811459969	3487.32367792642	1.01028923547538	0.997543640975304	0.996606820709368	0.997022593389332	0.997261831792554	0.996991604464371	7.41180952401531e-05	464	63039	345	307	241	193	145	79	0	0	0	0	1	1	63043	63081	63147	63195	63243	63309	115	115	115	115	114	114
M13_SJOGREN	60_70	UKBB	H7_EYEOTH	-12.1608465187946	2.8401254231605	-12.1470531932774	-12.1606285881065	-12.2773907855772	-12.1255852014182	2248.88781121792	1.00660436043337	2176.17250977822	2696.34548648338	2909.69131915257	4709.09791232648	0.995685465345078	0.00478009373579147	0.995546356812137	0.99640152014804	0.996633350272421	0.997945507459822	341	69743	275	216	154	99	62	25	1	1	0	0	0	0	69627	69686	69748	69803	69840	69877	181	181	182	182	182	182
M13_SJOGREN	60_70	UKBB	H7_EYE_ADNEXA	0.649063602648058	0.94893731951224	0.694617973577597	-15.4537993112583	-15.4652879355864	1.5528814522423	0.727618468268228	0.476117452133361	0.59966888145871	2165.27321250428	2172.75610115451	0.722161392489526	0.372372358935507	0.0462533434744975	0.246726999995245	0.994305456177785	0.99432084886433	0.0315295429491927	13881	51209	10865	9551	7329	5390	3757	1686	9	8	5	2	2	2	54126	55440	57662	59601	61234	63305	90	91	94	97	97	97
M13_SJOGREN	60_70	UKBB	H7_GLAUCCLOSEPRIM	-12.2903721869172	-12.2873384569147	-12.2690526708308	-12.2095881838726	-12.3142268004286	-12.3705563615942	2516.63189349854	1925.11139905348	2356.05871130094	2996.45905984837	3256.34353733014	6225.41273379957	0.996103419312259	0.994907405832383	0.995845076605504	0.996748891023057	0.996982717605897	0.998414519670277	242	65756	204	174	117	74	43	20	0	0	0	0	0	0	65630	65660	65717	65760	65791	65814	164	164	164	164	164	164
M13_SJOGREN	60_70	UKBB	H7_GLAUCNAS	2.0873440779296	-13.5162170654087	-13.554824023085	-13.5280376349281	-13.550144527993	-13.3313704984487	1.00799882806435	1912.29137927822	2461.90403303105	3168.00617125518	3667.15289218988	7552.09339031462	0.038379335531341	0.994360539800198	0.995607005786839	0.99659287924963	0.997051820081717	0.998591531033715	1030	67144	907	719	457	277	141	43	1	0	0	0	0	0	67092	67280	67542	67722	67858	67956	174	175	175	175	175	175
M13_SJOGREN	60_70	UKBB	H7_GLAUCOMA	1.55559864020971	-14.1778738903872	-14.192837733254	-14.1158039831654	-14.1124312319236	-14.1710780068232	1.00813278802744	1925.34841860524	2235.4687291987	2639.38268711078	2693.88173036231	5202.84682174388	0.122818803301637	0.994124593586409	0.994934319645875	0.995732817212984	0.995820143339968	0.997826791608764	2046	67421	1655	1386	1055	748	500	192	1	0	0	0	0	0	67639	67908	68239	68546	68794	69102	172	173	173	173	173	173
M13_SJOGREN	60_70	UKBB	H7_GLAUCOMA_POAG	-12.9170261575178	-12.8842148908572	-12.8749359108182	-12.9162473946496	-12.9109084943081	-12.9383466008136	2913.55606890684	2322.96008723995	2859.87372496	3983.08222881975	4337.8010158246	8108.26593768053	0.996462651915115	0.995574584562227	0.996407995991239	0.997412642841407	0.997625202422538	0.998726817460911	428	66175	384	307	196	111	64	18	0	0	0	0	0	0	66054	66131	66242	66327	66374	66420	165	165	165	165	165	165
M13_SJOGREN	60_70	UKBB	H7_GLAUCPRIMOPEN	-12.9170261575178	-12.8842148908572	-12.8749359108182	-12.9162473946496	-12.9109084943081	-12.9383466008136	2913.55606890684	2322.96008723995	2859.87372496	3983.08222881975	4337.8010158246	8108.26593768053	0.996462651915115	0.995574584562227	0.996407995991239	0.997412642841407	0.997625202422538	0.998726817460911	428	66175	384	307	196	111	64	18	0	0	0	0	0	0	66054	66131	66242	66327	66374	66420	165	165	165	165	165	165
M13_SJOGREN	60_70	UKBB	H7_GLAUCSUSP	-12.8726074308473	-12.9141307900102	-12.9046066550015	-12.8150864037252	-13.1190109623273	-12.9479156796582	2996.88433367358	2399.02911993301	3124.63366984323	3805.87369551065	4134.11732541858	6906.55175100747	0.996572832982444	0.995704955923892	0.996704779429806	0.997313378981202	0.997468035397219	0.998504183225394	425	66058	355	276	179	110	76	27	0	0	0	0	0	0	65960	66039	66136	66205	66239	66288	168	168	168	168	168	168
M13_SJOGREN	60_70	UKBB	H7_GLOBE	-12.1584381948262	-12.1611232072651	-12.0804313565688	-11.9898403727273	4.52812687290999	-12.2148582278524	3546.98831903891	2587.21487461224	2963.18753403101	3886.89334695671	1.0068266578428	7902.03555118061	0.997265000544457	0.996249582199973	0.996747164040005	0.997538781619499	6.87815753276881e-06	0.9987666414751	138	67262	112	97	70	43	26	14	1	1	1	1	1	0	67119	67134	67161	67188	67205	67217	168	168	168	168	168	169
M13_SJOGREN	60_70	UKBB	H7_HYPERMETRO	-11.1808593996442	-11.2082738759888	-11.3828099975618	-11.3883392498087	-11.5845634183434	-11.739245625362	2253.11686806259	1682.49211410933	2332.78970378218	2701.65057661708	3031.83392934121	4834.64420046489	0.996040596648983	0.994684764071668	0.996106750513815	0.996636666033183	0.996951309992837	0.99806261779616	106	66498	85	72	52	31	18	9	0	0	0	0	0	0	66347	66360	66380	66401	66414	66423	172	172	172	172	172	172
M13_SJOGREN	60_70	UKBB	H7_IRIDOCYCLITIS	-11.9024716472916	-11.9770956440525	-11.9157894508449	-12.0386615173728	-12.036986482212	-11.5259715884975	2851.85888846731	2193.10318760007	2311.2507183359	2786.80076546312	2649.53819744537	4243.97564548946	0.996669971704851	0.995642570651288	0.995886477291367	0.996553240403363	0.99637518242046	0.997833073457109	222	67638	173	145	120	86	68	25	0	0	0	0	0	0	67529	67557	67582	67616	67634	67677	158	158	158	158	158	158
M13_SJOGREN	60_70	UKBB	H7_KERATITIS	-13.2463165063065	-13.2938136664899	2.58842841710727	-13.2542900469994	-13.3062495336766	-12.9324499137391	3000.51042603547	2339.33104422737	1.00734377969247	3358.46876777949	3331.84158345321	4869.28835716262	0.996477600275778	0.995465852677884	0.0101828300878945	0.996851134647336	0.996813527120873	0.997880883358805	600	68601	467	381	250	191	148	75	1	1	1	0	0	0	68560	68646	68777	68836	68879	68952	173	173	173	174	174	174
M13_SJOGREN	60_70	UKBB	H7_KERATITISOTH	-11.8806145259612	-11.8984751471311	3.78963663035893	-12.004456349854	-11.8097292680343	-11.3774781476739	3517.00603196166	2327.92005011924	1.00857847003506	2927.08630970339	2633.68195646625	3512.47217200775	0.997304712932389	0.995921866697766	0.000171685298016277	0.996727755003111	0.996422206922374	0.997415524497892	167	67601	108	104	81	73	63	35	1	1	1	0	0	0	67499	67503	67526	67534	67544	67572	160	160	160	161	161	161
M13_SJOGREN	60_70	UKBB	H7_LACRIGLAND	-12.1902630295942	4.02694895149488	5.05340655667023	-11.7911606679057	-11.0500837762653	-10.6280943395092	2893.46462182393	0.723083697439779	0.595998146406091	4020.51471297411	3914.10329280832	4542.01070857415	0.996638495657862	2.56010686847563e-08	2.27339932835958e-17	0.99766000817404	0.997747458646493	0.998132988847931	209	63008	184	145	81	40	15	6	3	4	3	0	0	0	62906	62945	63009	63050	63075	63084	124	123	124	127	127	127
M13_SJOGREN	60_70	UKBB	H7_LACRIMALSYSTEM	2.90157769971682	2.48500407392048	2.63734861932547	-13.3630774252979	-13.4121943311817	-13.4172649114762	0.598613397028572	0.521559884824706	0.520422179091566	1708.85464481902	1732.54644609013	2863.28167042967	1.25238480890855e-06	1.89264918299721e-06	4.02630447452702e-07	0.993760683783904	0.993823382961532	0.996261146972434	1941	63579	1495	1384	1132	875	629	263	11	8	4	0	0	0	63891	64002	64254	64511	64757	65123	123	126	130	134	134	134
M13_SJOGREN	60_70	UKBB	H7_LENS	0.062673645357556	0.648073835568857	0.0220681076701151	-14.109092745889	-14.1023496108127	-13.9917779140585	1.00860270354508	0.58984608638118	1.00733501111428	1536.05650919417	1747.17400166006	3228.94766234528	0.950452074769535	0.271891589373045	0.982521808663348	0.992671318465912	0.993559928868789	0.996542592260288	7231	63496	6393	5201	3320	1944	1069	358	4	4	1	0	0	0	64179	65371	67252	68628	69503	70214	151	151	154	155	155	155
M13_SJOGREN	60_70	UKBB	H7_LIDLACRIMALORBIT	2.32791831673645	1.93549909482619	2.34317084849474	-14.4671045512516	-14.4079610446867	1.84774021934351	0.598025180935431	0.521115643464874	0.470148107303895	2272.68582818463	2132.70121234732	1.00808006980904	9.91444915377746e-05	0.000203891816794995	6.2315501968016e-07	0.99492098676318	0.994609745538207	0.0668129791683545	3770	64749	2844	2592	2100	1626	1196	543	12	9	6	1	1	1	65538	65790	66282	66756	67186	67839	125	128	131	136	136	136
M13_SJOGREN	60_70	UKBB	H7_MACULADEGEN	-14.1743674055913	-14.1989090135361	-14.199256734644	-14.20754124503	-14.2412945334979	-14.3957770320836	3213.36811881482	2542.44088331936	3382.78852122617	4805.1211999203	5691.96050078338	9626.73406972919	0.996480492798128	0.995544033505231	0.996650888938597	0.997640858405534	0.998003693599552	0.998806847278573	946	65603	856	665	397	205	103	41	0	0	0	0	0	0	65533	65724	65992	66184	66286	66348	160	160	160	160	160	160
M13_SJOGREN	60_70	UKBB	H7_MYOPIA	-13.2592367486892	-13.1883721566469	-13.1486130293594	2.99542308254774	-13.2139241893304	-13.2365161114454	2669.63319713697	2023.73985743879	2406.82408474495	1.00621991998494	3651.21944894893	6378.49183118981	0.996037172145548	0.994800357365392	0.99564113421728	0.00291172358512117	0.997112426894389	0.998344247426575	620	66848	519	445	313	179	101	39	1	1	1	1	0	0	66774	66848	66980	67114	67192	67254	174	174	174	174	175	175
M13_SJOGREN	60_70	UKBB	H7_OCUMUSCLE	-13.7194719517063	-13.6932678505748	-13.6390247676445	2.16550269753239	-13.6255327103137	-13.6635861280784	2108.04990612962	1700.52144330809	2128.19553570239	1.0064231375581	2890.78005054149	4635.00811687221	0.994807296759788	0.99357518896493	0.994886610458781	0.0314223971876628	0.99623922894949	0.997647911642886	1603	69052	1352	1040	682	400	246	111	1	1	1	1	0	0	69121	69433	69791	70073	70227	70362	181	181	181	181	182	182
M13_SJOGREN	60_70	UKBB	H7_OPTNERVE	-12.0083412020105	-11.9020790792951	-12.0259609350262	-11.9252132798157	-12.1288827942256	-12.0638450120928	3084.40194823378	2386.13257703745	3036.17699271154	3651.39013553563	3774.0169674852	5744.28294179233	0.996893645509792	0.996020151666742	0.996839675851456	0.99739416323862	0.997435774204009	0.998324325472678	148	69851	121	102	70	48	34	12	0	0	0	0	0	0	69698	69717	69749	69771	69785	69807	180	180	180	180	180	180
M13_SJOGREN	60_70	UKBB	H7_OPTNEUROTH	-12.0080553333646	-11.9417116594155	-12.0233154521881	-11.7827230731487	-12.0127706834849	-11.9595040866858	3345.89306105188	2595.95237449595	3480.84500545815	4264.91947780819	4413.57869474609	6607.11587483554	0.997136483081373	0.996329642310852	0.997244002913734	0.997795681509591	0.99782833997316	0.998555754335841	123	69838	102	86	55	35	25	9	0	0	0	0	0	0	69679	69695	69726	69746	69756	69772	180	180	180	180	180	180
M13_SJOGREN	60_70	UKBB	H7_ORBIT	-12.2570388174503	-12.3338040422139	-12.2761382175349	-12.4462278637524	-12.5062356161803	-12.5939611895916	4711.37962523072	3419.53900023157	3675.92284711081	4271.18634852054	4029.83386660456	7015.38130698386	0.997924240502852	0.997122147025356	0.997335383970135	0.997674969390643	0.997523839288477	0.998567644244046	141	62719	99	98	76	61	50	24	0	0	0	0	0	0	62649	62650	62672	62687	62698	62724	112	112	112	112	112	112
M13_SJOGREN	60_70	UKBB	H7_OTHERCONJ	-11.9428453124824	-11.975778651073	-12.0312999426839	-12.0640939082549	-12.0979938603198	-12.0559738393552	2774.14839357669	2152.69128342208	2495.83513464453	3155.09388425587	3211.31550968387	4910.76684521989	0.99656507832285	0.995561258748237	0.996153771874274	0.996949145994717	0.996994135376677	0.998041188671263	222	64999	176	149	107	70	45	22	0	0	0	0	0	0	64889	64916	64958	64995	65020	65043	156	156	156	156	156	156
M13_SJOGREN	60_70	UKBB	H7_OTHIRISCILIARY	-11.3356586046542	3.70204876264302	-11.1187565979937	-11.3354276398739	-11.4191462637825	-11.7698164040196	2369.00773164572	1.00759675498519	2300.48618604584	2970.04485176063	3139.58841625155	7662.09252104382	0.996182151559736	0.000238654437779034	0.996143663135591	0.996954813412511	0.997097982536199	0.998774362085389	142	67740	120	100	65	43	24	6	1	1	0	0	0	0	67602	67622	67657	67679	67698	67716	159	159	160	160	160	160
M13_SJOGREN	60_70	UKBB	H7_PARASTRAB	-11.8683943402652	-11.9342135531774	-11.9592245676897	-11.8458750301051	-12.1063325659	-12.5341933177363	3360.82968499542	2632.56304268482	3615.7197186664	4574.87027535855	6202.39751257255	14090.0494249985	0.997182365721828	0.996382957608055	0.997360950519992	0.997934011312852	0.998442626469972	0.999290219806215	115	66401	103	79	45	23	13	4	0	0	0	0	0	0	66241	66265	66299	66321	66331	66340	172	172	172	172	172	172
M13_SJOGREN	60_70	UKBB	H7_PTOSIS	-13.1917085113216	-13.2006071890983	-13.1488952608882	-13.1481016143414	-13.0455201627879	-12.9532599641325	4253.63447260085	3275.11499939413	4000.99412546718	4649.20374521318	4625.9301510027	8469.0243601585	0.997525541099636	0.996784072573473	0.99737783128239	0.997743559139754	0.997749900022463	0.998779646666682	364	62948	302	248	175	118	73	28	0	0	0	0	0	0	62898	62952	63025	63082	63127	63172	112	112	112	112	112	112
M13_SJOGREN	60_70	UKBB	H7_REFRAACCOMMODIS	-13.9279239650331	-13.89039126897	-13.8552516179338	2.38129098441728	-13.843327827234	-13.8709065899147	2510.64466369522	2023.5677165993	2577.30465939462	1.00642996523964	3634.0501079902	5577.35718006608	0.995573719110334	0.994523117950955	0.99571069797113	0.0179776956977898	0.996960594790398	0.998015660384272	1345	68886	1153	883	562	312	186	80	1	1	1	1	0	0	68896	69166	69487	69737	69863	69969	181	181	181	181	182	182
M13_SJOGREN	60_70	UKBB	H7_RETINALBREAK	-11.9229628249054	3.47760843297735	-11.8898997008276	-12.1008214749868	-12.1344003719551	-12.1935003184332	3184.87117632126	1.00898449585092	2369.48360028907	2812.21749472354	2964.96284539473	5451.43522261632	0.997013026521418	0.000567599994019329	0.995996288985669	0.996566756002458	0.996734588529827	0.998215332818519	222	63442	169	164	131	100	64	23	1	1	0	0	0	0	63343	63348	63381	63412	63448	63489	151	151	152	152	152	152
M13_SJOGREN	60_70	UKBB	H7_RETINALDETACH	-13.5950494156992	2.4518726184715	-13.5478846738343	-13.5887647758479	-13.5963416571377	-13.5454594967845	3041.3578846136	0.71809094310116	2398.03797536469	2870.68488699145	3002.85274261316	5064.00563461564	0.996433420754887	0.000639151707698842	0.995492318878589	0.996223122512202	0.996387343984325	0.997865780393348	1105	63995	851	789	624	435	295	117	2	2	0	0	0	0	64092	64154	64319	64508	64648	64826	155	155	157	157	157	157
M13_SJOGREN	60_70	UKBB	H7_RETINALDETACHBREAK	-12.7497659290337	-12.7163633930659	-12.7385464137243	-12.7663801127719	-12.8530242789799	-12.5138257087632	3441.49068813334	2361.39631276605	2650.55427615333	3246.41880098241	3367.35561578935	5814.61868740042	0.997044066353735	0.995703329878408	0.99616538681162	0.996862366823081	0.996954522806497	0.998282848599568	429	63561	330	316	253	168	114	41	0	0	0	0	0	0	63509	63523	63586	63671	63725	63798	151	151	151	151	151	151
M13_SJOGREN	60_70	UKBB	H7_RETINALDETACHOTH	-11.8799259828648	3.47780681941259	-11.8215610817747	-11.8402175755934	-11.9089484530398	-12.0525517172786	2997.80006082427	1.00855122959051	2366.6771376992	2783.3589316817	2955.29813279258	4498.29708663108	0.996838086422355	0.000564086459428689	0.996014580231864	0.996605864159224	0.996784777723599	0.9978621835681	243	63484	185	166	141	98	65	30	1	1	0	0	0	0	63390	63409	63434	63477	63510	63545	151	151	152	152	152	152
M13_SJOGREN	60_70	UKBB	H7_RETINALDISOTH	-13.2555296281568	1.11476829994856	1.6309984742577	-13.179974484767	-13.2124924558675	-13.2863651876373	1680.47051035473	1.00719454708472	1.00700828965355	2224.88531557792	2528.33914349515	3989.34613118578	0.99370636218027	0.268378100351392	0.105308016518604	0.995273447771039	0.995830466104108	0.997342680803774	1681	66443	1446	1148	729	421	233	106	2	2	1	0	0	0	66515	66813	67232	67540	67728	67855	161	161	162	163	163	163
M13_SJOGREN	60_70	UKBB	H7_RETINANAS	-12.1907574505149	2.86093451649128	-12.1462347201933	-12.0943523526292	-12.1111805847702	-12.0750356211185	2440.73630659117	1.00812443725757	2205.45151693962	2710.15074706639	3159.35074836181	5966.52965973878	0.996014818689944	0.00454144873177674	0.995605777733205	0.99643936227675	0.996941365139899	0.998385245952683	308	63754	260	222	152	99	55	20	1	1	0	0	0	0	63649	63687	63757	63810	63854	63889	152	152	153	153	153	153
M13_SJOGREN	60_70	UKBB	H7_RETINAVASC	-11.9216787181895	-12.0102387676721	-11.9943238348491	-12.0875729274546	-11.8897423631307	-11.8108678040993	2812.17134735822	2162.65118350676	2673.53310487682	3423.1030228729	3818.58861234992	8213.57800949063	0.996617526558094	0.995568987315074	0.996420446904217	0.997182536514727	0.997515672019688	0.998852667398784	182	63637	153	133	86	51	35	10	0	0	0	0	0	0	63511	63531	63578	63613	63629	63654	155	155	155	155	155	155
M13_SJOGREN	60_70	UKBB	H7_RETINOPATHYDIAB	-12.9096831199888	-12.9334838807331	3.33364690144271	-12.7714421289836	-12.9063572444824	-13.1454106270373	3119.4615768187	2592.79250500142	1.00869346834375	4073.30103126539	4493.93637342735	6461.18542933963	0.996698017529385	0.996019972947928	0.000950049636456459	0.997498314089828	0.997708519175681	0.998376689066793	519	64016	417	335	214	134	81	42	1	1	1	0	0	0	63965	64047	64168	64248	64301	64340	152	152	152	153	153	153
M13_SJOGREN	60_70	UKBB	H7_RETIVASCOCCLUSION	-12.8824193529835	-13.0066156858124	-12.9247244694398	-12.922953236506	-12.8093472975782	-13.0548998285005	3703.66764639314	2795.87003521155	3237.55315859791	4083.0415499204	4169.30891807325	8062.6146758529	0.997224734030467	0.996288189264515	0.996814751693642	0.997474674816221	0.997548667041662	0.998708074379934	292	63672	237	209	149	96	71	29	0	0	0	0	0	0	63572	63600	63660	63713	63738	63780	155	155	155	155	155	155
M13_SJOGREN	60_70	UKBB	H7_RETVASCNAS	-11.9519483329048	-12.0450037446944	-11.991132783533	-12.0174138321252	-11.9197345369552	-12.0177435707607	3169.56029119861	2380.67436288514	2996.68499893827	3829.59272987991	4435.06795422761	9944.21851833806	0.996991301136329	0.995963126385424	0.996807300671967	0.997496210720834	0.997855599777831	0.999035744266979	142	63589	124	108	65	39	24	6	0	0	0	0	0	0	63452	63468	63511	63537	63552	63570	155	155	155	155	155	155
M13_SJOGREN	60_70	UKBB	H7_SCLERACORNEA	-13.8972978743306	-13.9089224843873	-13.8884008087194	2.39298304503457	-13.8878872159211	-13.5518808617433	3344.10480887361	2522.00927431705	2927.03559624359	1.00746372730328	3351.50783111887	5168.5946104446	0.996684192593304	0.995599675875877	0.996214156393111	0.0175368401233432	0.996693757067358	0.997907975971185	975	68893	748	628	447	335	264	122	1	1	1	1	0	0	68945	69065	69246	69358	69429	69571	174	174	174	174	175	175
M13_SJOGREN	60_70	UKBB	H7_STENOLACRI	-12.2515446311691	-12.1524260799759	-12.2726003598684	-12.2469531810299	3.70503556283364	-12.0892934358318	3410.27536768376	2310.13719326131	2725.07299882302	3004.53059363748	1.01060079023488	4033.3609994522	0.99713357537851	0.995802765111122	0.996406670481385	0.996747702346156	0.000246209080131305	0.99760848430334	239	62800	183	169	131	106	69	36	1	1	1	1	1	0	62742	62756	62794	62819	62856	62889	113	113	113	113	113	114
M13_SJOGREN	60_70	UKBB	H7_STRABISMUS	-12.0818543012302	-12.0800633999654	-11.9033227967014	-11.8621993057533	-11.8015181224354	-11.8914519239639	2367.44641752909	1870.59437732346	2208.69221840172	2665.17712715554	2647.41743173699	4704.03935108496	0.995928151489307	0.99484739759543	0.995699975113022	0.996448778455226	0.996443243968523	0.997983010965219	276	69752	215	172	124	85	60	32	0	0	0	0	0	0	69631	69674	69722	69761	69786	69814	182	182	182	182	182	182
M13_SJOGREN	60_70	UKBB	H7_STRABOTH	-12.2474347941522	-12.2093485315317	-11.8658447018288	-11.8594637113043	-11.727259083915	-11.8827775517106	3133.88705669334	2475.44434531687	2686.09987106592	3197.73349353603	2840.42139249618	4807.37872045137	0.99688182309053	0.996064701994726	0.996475356855356	0.997040884951222	0.996705780204009	0.99802780774204	179	66446	129	104	84	64	49	29	0	0	0	0	0	0	66324	66349	66369	66389	66404	66424	172	172	172	172	172	172
M13_SJOGREN	60_70	UKBB	H7_VISDISTNAS	-12.1693451966969	-12.216020716129	3.34551980542141	-12.1476035168189	-12.1604809339013	-11.9499041412292	2450.40618980154	1923.40276810553	1.00762415791682	2907.30467879858	2754.4735953704	4186.62422114231	0.996037517055298	0.994932466066778	0.000899510372831285	0.996666205243089	0.996477501731321	0.99772259687825	348	66971	271	211	143	97	70	37	1	1	1	0	0	0	66882	66942	67010	67056	67083	67116	165	165	165	166	166	166
M13_SJOGREN	60_70	UKBB	H7_VISFIELDDEF	-11.8100071667768	-11.7661079587883	-11.8488469511918	-11.9524223796197	-11.9693049943483	-12.4309838324816	3630.04603164168	2711.56803920096	3441.47019995365	4859.03811179066	5505.57150999767	7509.41978120161	0.997404163562661	0.996537809015116	0.997252920171185	0.998037339192628	0.998265372428966	0.998679194154199	135	66850	112	84	53	33	18	7	0	0	0	0	0	0	66709	66737	66768	66788	66803	66814	164	164	164	164	164	164
M13_SJOGREN	60_70	UKBB	H7_VISUALDISTBLIND	-13.5366112765105	1.1948194927035	2.13416092945936	1.84959488290207	-13.571234733765	-13.5427403350635	2080.09055911634	1.00702909741215	0.716732195853926	1.00706829145934	2193.77832795628	3419.18371337148	0.994807641012886	0.235432948319001	0.00290489544049219	0.0662670223243201	0.995064127737078	0.996839738347728	1853	68286	1421	1181	905	636	452	228	4	4	3	1	0	0	68543	68783	69059	69328	69512	69736	171	171	172	174	175	175
M13_SJOGREN	60_70	UKBB	H7_VISUDISTURB	-13.0857172161351	1.41917006149914	1.66373319827982	2.04483778496757	-12.9726747733925	-12.9141044349832	1861.93314198743	1.0070812013242	1.00698291534581	1.007134420629	1763.55904698407	2704.86253909754	0.994392491573665	0.15877861129408	0.0984945907948097	0.042320731720363	0.994130843769533	0.996190591850746	1467	67807	1118	926	715	511	372	186	3	3	2	1	0	0	67982	68174	68385	68589	68728	68914	171	171	172	173	174	174
M13_SJOGREN	60_70	UKBB	H7_VISUDISTURBSUB	-11.1557659114153	-11.2012416487409	-11.3236129303969	-11.2001488350805	-11.2940292011247	-11.1306997769682	2843.38045370762	2060.60860943631	2314.22933343211	2555.09168876338	2582.88309215353	3170.68633429202	0.99686957454559	0.995662808687653	0.996095935805869	0.996502514076084	0.996511145688261	0.997199030643329	112	66727	72	61	57	43	31	18	0	0	0	0	0	0	66606	66617	66621	66635	66647	66660	161	161	161	161	161	161
M13_SJOGREN	60_70	UKBB	H7_VITRBODYGLOBE	-14.1093706644897	0.984201810747905	-14.1873298938624	-14.2250891405988	-14.2969230059008	-14.321744707201	2731.97122279743	1.00753285250014	2085.27938590237	2367.86851615993	2513.41020056933	4844.26738793061	0.995879312755113	0.328646689474535	0.994571583918829	0.995206697224586	0.995461452088136	0.997641112386214	1623	67870	1284	1236	997	768	517	173	1	1	0	0	0	0	68037	68085	68324	68553	68804	69148	171	171	172	172	172	172
M13_SJOGREN	60_70	UKBB	H7_VITREOUS	1.61388093554938	0.878279592811373	-14.4258624888682	-14.4475362591769	1.26215770203398	-14.5495574669042	1.00892784714857	1.00740508750573	2243.2082211764	2532.16848718755	1.0058279899957	4934.65777568876	0.109687359192112	0.383304583810055	0.99486891430269	0.995447615892242	0.209535221632808	0.997647486213402	1838	67995	1437	1374	1108	856	581	215	3	2	1	1	1	0	68222	68285	68551	68803	69078	69444	171	172	173	173	173	174
M13_SJOGREN	60_70	UKBB	H7_VITRHAEMORR	-11.9213088979587	-11.9058742100173	-11.9812947873802	-11.7631996601541	-11.7474043795084	-11.8336562349975	3299.90917326807	2499.81682491836	2977.29688194487	3444.08920310357	3539.54170413831	7726.20427327624	0.997117554718924	0.996199930648085	0.996789146428369	0.997274850739056	0.997351901415548	0.998777939647697	143	67229	111	98	67	48	35	10	0	0	0	0	0	0	67093	67106	67137	67156	67169	67194	168	168	168	168	168	168
M13_SJOGREN	60_70	UKBB	H7_VITROPACIT	-11.2678655522581	3.76388879015944	-11.3292235212331	-11.5029751461891	-11.5872874970384	-11.7730200193315	2405.90998808562	1.0070527130881	2480.00257552744	3140.28025417302	3506.3886400378	6860.08458277441	0.996263192249353	0.000185837609160475	0.996355092054098	0.997077322721334	0.997363298277137	0.998630701096594	124	67275	104	90	54	31	19	8	1	1	0	0	0	0	67126	67140	67176	67199	67211	67222	168	168	169	169	169	169
M13_SJOGREN	60_70	UKBB	H7_VITROTH	-13.1441970152058	-13.0910759150482	-13.0463743771382	-12.9429342154727	-13.069791833535	-13.3506006625327	3599.62649710441	2688.10187100896	3291.57477212362	4669.12085253679	5071.15906365776	12127.5906577012	0.997086495344832	0.996114311670344	0.996837540036186	0.997788244407772	0.997943631142042	0.999121652742475	286	67517	250	228	148	72	42	13	0	0	0	0	0	0	67383	67405	67485	67561	67591	67620	170	170	170	170	170	170
M13_SJOGREN	60_70	UKBB	H8_BPV	-12.5231714591869	-12.4951100205634	-12.5430452959269	-12.553250626601	5.46509618906294	-12.3565474292386	3190.32481671071	2509.02360037444	3391.17287596831	4494.50632450444	1.01225406222652	14915.2885779607	0.996868024394576	0.996026496458664	0.997048844239416	0.997771494549737	6.70368045118341e-08	0.999338993862618	194	67452	172	134	74	42	19	3	1	1	1	1	1	0	67297	67335	67395	67427	67450	67466	176	176	176	176	176	177
M13_SJOGREN	60_70	UKBB	H8_CONSENHEARINGLOSS	-12.8769763957204	-12.8669732717163	-12.9790926636879	-12.8811739520417	-12.7497347807099	-13.0451821787073	3232.83589213953	2496.53476455233	3165.99424880373	4121.95250726843	4709.29975419955	7306.88024338968	0.996821888326386	0.995887774521394	0.996729056394636	0.997506600797789	0.997839847824632	0.998575514641381	363	65695	298	238	166	102	59	27	0	0	0	0	0	0	65596	65656	65728	65792	65835	65867	164	164	164	164	164	164
M13_SJOGREN	60_70	UKBB	H8_EAR_MASTOID	-14.96489543123	0.288328347435748	0.818942336640838	0.61519598445065	0.590189970392516	-14.9976297747106	1996.63448526647	0.718266796281776	0.59088610112759	0.718132726281878	0.716480832629174	2705.39940671664	0.994019863267342	0.688109194825044	0.165760236312871	0.391632505380244	0.410090439891216	0.995576876402853	7627	59444	5380	4956	4234	3479	2674	1377	4	7	6	4	2	0	61535	61959	62681	63436	64241	65538	152	149	150	152	154	156
M13_SJOGREN	60_70	UKBB	H8_EUSTNAS	-12.306831296904	-12.3515252926932	-12.433374386454	2.85253758762563	-12.4608679748789	-12.3922293313464	2893.80700608562	1905.88242864623	2001.18091869428	1.007211740777	2150.38304587535	3253.36752691362	0.996606753296312	0.994829155146127	0.995042760229492	0.00462414862377751	0.995376508130122	0.996960827675894	308	67045	199	194	184	170	123	65	1	1	1	1	0	0	66987	66992	67002	67016	67063	67121	166	166	166	166	167	167
M13_SJOGREN	60_70	UKBB	H8_EXTERNAL	-14.9365786301057	-14.9639291071321	0.257565366550118	-14.986018911287	0.340871658231346	-14.9380185754242	2743.42274415417	1916.85526849334	1.00710149002725	2182.53549966215	1.00601191386231	3378.64948490865	0.995655935044157	0.993771378083345	0.798144528010214	0.994521500720778	0.734734324107514	0.99647232552166	4518	63487	3088	2956	2627	2277	1779	920	0	1	2	1	1	0	64748	64880	65209	65559	66057	66916	169	168	167	168	168	169
M13_SJOGREN	60_70	UKBB	H8_EXTOTITIS	-14.9720386412159	-15.0099148006675	-15.0392914878189	-15.0583482909679	1.11948812107662	-15.1234023944111	4301.56427582345	2957.35733345028	3129.86484077083	3329.10750587006	1.00624978024841	5538.02861442934	0.997222886003896	0.995950395400287	0.996166105273613	0.996390989890963	0.265908180906265	0.997821117383159	2035	62776	1329	1298	1172	1038	830	401	0	1	1	1	1	0	63317	63348	63474	63608	63816	64245	165	164	164	164	164	165
M13_SJOGREN	60_70	UKBB	H8_HL_NAS	-13.6745023911424	1.50149070086162	-13.7630382020385	2.50766912714898	-13.8067689118457	-13.7324022357506	2560.34371812722	1.0067124958429	2515.27909759	1.00704000503727	3713.79148074765	7411.76255101685	0.995738610255232	0.135835740433009	0.995634177970713	0.012769330972701	0.997033710042662	0.998521692325893	1219	67477	1031	829	553	319	184	67	0	1	0	1	0	0	67493	67695	67971	68205	68340	68457	172	171	172	171	172	172
M13_SJOGREN	60_70	UKBB	H8_HL_SEN_NAS	-11.944163175135	-11.8576115099835	-11.9469073150951	-11.9035279891778	-11.5661467323611	-11.8202170251767	2365.03703615858	1881.7964381732	2486.21947252389	3348.79329441758	3922.68961397729	6468.07698677833	0.995970455121025	0.994972387899405	0.99616597958565	0.997163867588634	0.997647421172159	0.998541890667111	241	65613	204	159	100	59	32	13	0	0	0	0	0	0	65486	65531	65590	65631	65658	65677	164	164	164	164	164	164
M13_SJOGREN	60_70	UKBB	H8_INNER	-13.7413540373832	0.978749700737431	1.83179723056219	-13.7833620905931	1.33935708843197	-13.8070238464739	2191.14809815542	1.00741014713727	0.717097647479766	1939.00073070434	1.00663476752747	3050.63835971217	0.99499625681492	0.331274283302687	0.0106352659769353	0.994328295489546	0.183343927493607	0.996388830058334	1740	67969	1232	1125	946	777	587	296	3	4	3	1	1	0	68297	68404	68583	68752	68942	69233	177	176	177	179	179	180
M13_SJOGREN	60_70	UKBB	H8_LABYRINTHITIS	-12.1580493174623	-12.1936513388085	-11.9847508763631	-12.0770608502582	-12.0720654845978	-11.9969638996694	3041.82024710202	2260.73830060589	2539.75531864461	2836.74646287407	2733.10344915668	4299.65437333048	0.996810891761326	0.995696503674009	0.996234908091195	0.99660312565497	0.996475770666401	0.997773732718835	197	67298	146	129	98	79	57	30	0	0	0	0	0	0	67176	67193	67224	67243	67265	67292	173	173	173	173	173	173
M13_SJOGREN	60_70	UKBB	H8_MED_SUPP	-11.9436117761313	-11.9395282954587	-12.0790685597545	-12.036645568605	-11.7634349604954	-11.5744758789163	3554.05467827007	2523.71267442568	2992.08618389316	3326.91310538944	3535.43816349154	5234.16198807368	0.997318666604151	0.996225271659999	0.996778944341115	0.997113290186124	0.99734521001791	0.998235612864557	142	67030	101	91	76	57	36	19	0	0	0	0	0	0	66905	66915	66930	66949	66970	66987	166	166	166	166	166	166
M13_SJOGREN	60_70	UKBB	H8_MENIERE	-12.2483297796757	-12.2896804080379	-12.3789982953108	-12.311833570569	-12.3068436940017	-12.2071143239044	3167.97702234325	2392.58653703719	2747.45128691998	3388.25029421221	3194.67635532889	4820.55307321061	0.996915151590306	0.995901630731637	0.996405039737453	0.997100745384594	0.996926318914195	0.99797951448859	158	67337	128	113	88	61	39	18	0	0	0	0	0	0	67193	67208	67233	67260	67282	67303	174	174	174	174	174	174
M13_SJOGREN	60_70	UKBB	H8_MIDDLEMASTOID	-14.2304723231855	-14.2794563610428	-14.3338447732976	1.35638428633693	1.31610132298635	-14.3452436445478	3451.27454890079	2306.81682377408	2428.6475804718	1.00705724773214	1.00614130990063	3897.79132108211	0.996710130757177	0.99506103610425	0.995290923583582	0.178019197139792	0.190850221769734	0.997063510679984	1552	67392	1003	973	919	801	619	312	2	2	2	2	1	0	67771	67801	67855	67973	68155	68462	168	168	168	168	169	170
M13_SJOGREN	60_70	UKBB	H8_NONSUPPNAS	-12.9586562519992	-13.0300266173103	-13.0702980304236	-13.0937676390519	-13.1148186371708	-13.2464912100614	3701.9576643892	2491.99377128224	2646.14132480933	2868.2720077122	2780.38742297924	4509.39526300161	0.997207020832247	0.995828075570729	0.996058960834503	0.996357640165327	0.996236469630456	0.997656192237646	397	67073	268	252	236	201	152	87	0	0	0	0	0	0	67036	67052	67068	67103	67152	67217	166	166	166	166	166	166
M13_SJOGREN	60_70	UKBB	H8_OTHEREAR	-14.0586506881269	0.905906309228724	-14.1233148780767	1.69290338936861	-14.0672335031171	-14.0737148292628	2347.52350837348	1.00658104121847	2130.68701620595	1.00684010284874	2749.35310203797	4563.94312210303	0.995221724834718	0.368129041765659	0.994711239950602	0.0926847750544485	0.995917592598586	0.997539587659506	2202	68212	1789	1486	1076	706	468	200	0	1	0	1	0	0	68452	68755	69165	69535	69773	70041	173	172	173	172	173	173
M13_SJOGREN	60_70	UKBB	H8_OTHHEARINGLOSS	-13.6703994555387	1.48580693470896	-13.7554458609311	2.50180370033174	-13.8035825432076	-13.728728673028	2522.74998280439	1.00670122256723	2496.10805679535	1.00701912454082	3712.87601755268	7408.71995334332	0.995676405763751	0.139966312173166	0.995603074033788	0.0129782477697903	0.997033663399575	0.998521480843153	1247	67676	1058	844	562	320	184	67	0	1	0	1	0	0	67692	67906	68188	68430	68566	68683	173	172	173	172	173	173
M13_SJOGREN	60_70	UKBB	H8_PERFORATION	-11.8075198283542	-11.9476638327486	-11.8952525198915	-11.9758693164476	-11.9534118275777	-11.9553778661777	2988.56911118174	2146.58330401161	2316.14508025916	2679.57580791145	2746.25894933876	3694.38689938076	0.996847650861574	0.995559078805771	0.99590224434114	0.996434014148572	0.996527125516106	0.997417976235681	192	67042	134	123	112	85	56	30	0	0	0	0	0	0	66934	66945	66956	66983	67012	67038	166	166	166	166	166	166
M13_SJOGREN	60_70	UKBB	H8_TINNITUS	-11.9492569798686	-11.9910533585042	-11.9430788595802	-12.0366087092476	-11.7357561969148	-11.9888199474067	2325.14008868312	1810.52129039656	2303.67925819336	3208.68995579535	3294.63952771841	5510.63721748454	0.995899565047131	0.994715662031026	0.995863505950326	0.99700693994687	0.997157880612355	0.998264141438675	256	65452	212	177	115	67	42	17	0	0	0	0	0	0	65331	65366	65428	65476	65501	65526	165	165	165	165	165	165
M13_SJOGREN	60_70	UKBB	H8_VERTIGO	-12.6127599133552	2.31534422592318	-12.6777506631313	-12.6265437911145	3.49733468852838	-12.6264964542555	2254.82870441579	1.00708924514792	2212.88224925889	2815.33410579109	1.00588862363118	4975.17169134234	0.995536923090997	0.0215023428542067	0.995428890900715	0.996421564832174	0.000507321201204895	0.997975049628829	420	67673	353	292	191	126	69	26	1	2	1	1	1	0	67561	67622	67723	67788	67845	67888	178	177	178	178	178	179
M13_SJOGREN	60_70	UKBB	HDINJ	-13.9011886307721	-13.885968715267	-13.9136055063784	-13.926981059939	-13.8741514270704	-13.802683633547	2688.66455285078	2077.08988235167	2504.80866025392	3041.75706668519	3185.8420070506	4748.93307170316	0.995874719902374	0.994665942184131	0.995567967284196	0.996346820571829	0.996525271434604	0.997680966967309	1590	68822	1237	989	719	495	337	164	0	0	0	0	0	0	68997	69245	69515	69739	69897	70070	178	178	178	178	178	178
M13_SJOGREN	60_70	UKBB	HERING_BILATERAL	-11.791759977878	-11.6576391560804	-11.6721774764275	-11.6697933809792	-11.7110986788895	-11.510071674544	3873.20532072179	2869.11476793125	3328.31652746521	3713.34855632888	4213.08093747763	6228.77300044458	0.997570888213239	0.996758085522105	0.997201879378645	0.997492523931275	0.997782123597581	0.998525599944706	351	51849	276	238	185	135	79	37	0	0	0	0	0	0	51804	51842	51895	51945	52001	52043	120	120	120	120	120	120
M13_SJOGREN	60_70	UKBB	HERING_UNILATERAL	-12.2875602484766	-12.3386373005475	-12.3320004432786	-12.471464185878	-12.5824322620569	-12.5424502896022	3608.26654289302	2728.2687249012	2980.69419382689	3851.49155555799	4354.49815607917	6114.77212868545	0.997282895942807	0.996391567093757	0.996698928488816	0.997416385005222	0.997694495643563	0.998363402558146	136	51738	105	97	74	50	32	12	0	0	0	0	0	0	51649	51657	51680	51704	51722	51742	120	120	120	120	120	120
M13_SJOGREN	60_70	UKBB	HYPOTHYROIDISM	1.8462506370694	1.89745757275696	0.776785462964015	1.12188742859478	1.0887440796425	1.98447397920562	0.781524860081217	0.590794362533438	1.0473605249834	1.04718426337906	1.03907153758949	1.03757453045741	0.0181585243147936	0.0013194950846616	0.458293328364879	0.284017851021411	0.294728579374732	0.0557981767622807	4226	14248	3208	2831	2218	1549	1043	496	8	7	3	2	2	1	15232	15609	16222	16891	17397	17944	26	27	31	32	32	33
M13_SJOGREN	60_70	UKBB	HYPOT_THYRO_INCL	1.30998552672386	1.35553858443362	0.219667664471512	0.560446747951625	0.586313983761914	1.54079720112966	0.71965440707454	0.515460849994992	1.00764582525528	1.00759325013183	1.00660022332116	1.00635904293024	0.0687136254772513	0.00854450395938301	0.827428435179388	0.57805827710114	0.560250443028731	0.125754288286138	4226	67100	3208	2831	2218	1549	1043	496	8	7	3	2	2	1	67947	68324	68937	69606	70112	70659	163	164	168	169	169	170
M13_SJOGREN	60_70	UKBB	I9_ABAORTANEUR	-11.1917096836324	-11.1675678243564	-11.1683490926667	-11.1275306675988	-10.5807037007396	-10.5732280491782	2252.87058535634	1884.40961830624	2481.13877064658	3742.47614863928	5315.11182404899	17671.091863207	0.996036321085183	0.995271528172367	0.996408494629954	0.99762764771634	0.998411665675358	0.999522597982047	266	65078	254	180	96	45	19	4	0	0	0	0	0	0	64948	65022	65106	65157	65183	65198	142	142	142	142	142	142
M13_SJOGREN	60_70	UKBB	I9_AF	1.21793007443876	-15.7744478751343	-15.8094826116224	-15.7819186892257	-15.7931212964655	-15.6833097066192	1.02430980617799	3950.07998156672	4845.19230580363	6238.38660995715	6837.57809564201	12394.2973180556	0.23442978819504	0.996813696173184	0.99739656985504	0.997981507620829	0.998157084823208	0.998990385092695	4381	28255	3776	2947	1939	1200	717	293	1	0	0	0	0	0	28810	29639	30647	31386	31869	32293	49	50	50	50	50	50
M13_SJOGREN	60_70	UKBB	I9_ANEURYSM	-12.2884153539758	-12.2037692820621	-12.3954957599789	-12.473682101597	-12.4751779064995	-12.6859570453185	4129.95866550079	2917.27025420486	3725.90742122337	4900.06658394737	4301.38562103206	6858.45280365528	0.997625951440538	0.996662232208396	0.997345571070759	0.997968895433213	0.997685922917077	0.998524168091039	109	63267	84	74	53	35	28	13	0	0	0	0	0	0	63143	63153	63174	63192	63199	63214	149	149	149	149	149	149
M13_SJOGREN	60_70	UKBB	I9_ANGINA	1.46593569707035	0.892092394735448	-13.582418739396	2.24700134265358	-13.4825719452143	-13.4729015572849	1.00941792392613	1.00827404759402	1601.36940650538	0.718648295592206	1938.4056418124	3339.59351736454	0.146429759363662	0.376279748172986	0.993232621886228	0.00176777107622109	0.994450362182236	0.996781107962355	3104	58199	2486	2150	1627	1114	706	265	2	1	2	2	0	0	58673	59009	59532	60045	60453	60894	142	143	142	142	144	144
M13_SJOGREN	60_70	UKBB	I9_AORTANEUR	-12.190875458063	-12.181553146557	-12.2327797541753	-12.2387132046615	-12.1205225115813	-12.4738297323358	2844.77127650373	2383.20208820915	3057.23497803021	4520.25841804377	5898.66076153857	12900.3736299659	0.996580786082975	0.995921692538109	0.996807468144313	0.997839710150126	0.998360514129133	0.999228497182167	458	65303	417	310	177	89	42	12	0	0	0	0	0	0	65200	65307	65440	65528	65575	65605	144	144	144	144	144	144
M13_SJOGREN	60_70	UKBB	I9_ARTEMBTHR	-11.4899142210369	-11.4557373641438	-11.5138992701452	-11.5240761458338	-11.4549922867748	-11.8883543219662	2645.32298500752	2119.27751070014	2649.77194863844	3233.98754470529	3319.67066745935	5846.64989023379	0.996534413231153	0.995687062493243	0.99653300973403	0.997156803219629	0.997246792146698	0.998377613161636	244	64811	204	141	92	65	42	16	0	0	0	0	0	0	64710	64773	64822	64849	64872	64898	141	141	141	141	141	141
M13_SJOGREN	60_70	UKBB	I9_ARTEMBTHRLOW	-11.4060933209741	-11.3651463983354	-11.5528958460676	-11.6344597249629	-11.3318492117902	-11.3368234877341	3256.00137778808	2650.15110063115	3433.85666650833	4352.54517064103	5014.39796572378	7664.05115682549	0.997204937562865	0.996578290556704	0.997315595630949	0.99786723758873	0.998196892249589	0.998819753033273	143	64703	122	86	58	33	22	8	0	0	0	0	0	0	64583	64619	64647	64672	64683	64697	141	141	141	141	141	141
M13_SJOGREN	60_70	UKBB	I9_ARTEMBTHRNAS	-11.4899142210369	-11.4557373641438	-11.5138992701452	-11.5240761458338	-11.4549922867748	-11.8883543219662	2645.32298500752	2119.27751070014	2649.77194863844	3233.98754470529	3319.67066745935	5846.64989023379	0.996534413231153	0.995687062493243	0.99653300973403	0.997156803219629	0.997246792146698	0.998377613161636	244	64811	204	141	92	65	42	16	0	0	0	0	0	0	64710	64773	64822	64849	64872	64898	141	141	141	141	141	141
M13_SJOGREN	60_70	UKBB	I9_ARTOTH	-13.1506097109109	-13.104793955695	3.62443728837237	2.92334511613457	-13.350259088488	-13.6096393683924	3007.44751998063	2264.09358564623	0.591749664782244	1.00803424910298	3212.15468042287	5167.33504903042	0.996511116171893	0.995381792319556	9.07119155878217e-10	0.00373108580417763	0.996683866126414	0.997898547612507	684	65148	545	467	339	234	165	80	3	3	4	1	0	0	65140	65218	65346	65451	65520	65605	144	144	143	146	147	147
M13_SJOGREN	60_70	UKBB	I9_ATHSCLE	-12.5687562151416	-12.5084780247763	-12.4421285856807	-12.5302492095179	-12.7029589722811	-13.3462636856661	3276.67113139142	2591.64146510839	3304.95686088422	4230.3443636723	5339.01227934649	10277.9640946382	0.996939457291216	0.996149049596043	0.996996221351731	0.997636675195003	0.998101617912177	0.998963921779789	382	65226	335	258	160	93	43	14	0	0	0	0	0	0	65129	65206	65304	65371	65421	65450	144	144	144	144	144	144
M13_SJOGREN	60_70	UKBB	I9_AVBLOCK	-13.3305465542932	-13.3972825742869	-13.3781407325391	-13.4133306786697	-13.5603653992992	-13.5294689985962	4041.22052970365	3165.48817340179	4097.06135685201	5509.21241902053	6509.6373523705	11902.3477489649	0.997368067910256	0.996623126536886	0.997394670949582	0.998057384963594	0.998337910734471	0.999093040101598	772	53869	671	519	307	186	104	39	0	0	0	0	0	0	53853	54005	54217	54338	54420	54485	117	117	117	117	117	117
M13_SJOGREN	60_70	UKBB	I9_CARDARR	-12.226560311511	-12.1503297380197	-12.0856227495383	-12.3544798361475	-12.1091032303579	-12.0123732975028	6995.86222674156	5869.59208323552	6192.44698042862	7787.8764031617	8062.27911832074	13013.8118021495	0.998605550192105	0.998348342875369	0.998442792371362	0.998734257700918	0.998801621385423	0.999263514335587	356	22929	320	133	99	64	38	16	0	0	0	0	0	0	22938	23125	23159	23194	23220	23242	27	27	27	27	27	27
M13_SJOGREN	60_70	UKBB	I9_CARDMPRI	-12.5987865695933	-12.5010910262419	-12.5510963186919	-12.5815803159002	-12.4778055220441	-12.2038144855765	4417.17493673848	3345.19055816595	3937.85464362852	4926.21038897418	5689.41171269542	8346.15029575006	0.997724255026566	0.997018285166881	0.997456912475321	0.997962198733244	0.998250110749531	0.998833326582183	264	52531	211	179	129	87	47	28	0	0	0	0	0	0	52471	52503	52553	52595	52635	52654	113	113	113	113	113	113
M13_SJOGREN	60_70	UKBB	I9_CARDMYO	-12.9118135421089	2.93355074165937	-12.8799514077912	-12.9710805112092	-12.8415281973356	-12.3772197358394	3569.7245545864	1.01103165384172	3378.47159587947	4179.56857545675	4837.4603282574	7997.10949568795	0.997114031053088	0.00371331074809283	0.996958183845331	0.997523809437084	0.997881937141253	0.998765105242646	473	52731	385	320	208	143	84	38	1	1	0	0	0	0	52705	52770	52882	52947	53006	53052	113	113	114	114	114	114
M13_SJOGREN	60_70	UKBB	I9_CARDMYOOTH	-12.1777760251763	3.61824426395294	-12.0772178769252	-11.9410846265967	-11.7404421755287	-10.9409941756818	3293.42543219527	1.0112018782001	3152.97327364297	3812.13054433458	4581.09198396729	9355.82282840851	0.997049747281517	0.000346018800177552	0.996943772978331	0.997500717414736	0.997955180265449	0.999066928852439	230	52520	196	158	97	66	36	12	1	1	0	0	0	0	52440	52478	52539	52570	52600	52624	113	113	114	114	114	114
M13_SJOGREN	60_70	UKBB	I9_CAVS	-12.6805537989508	-12.6955012164272	-12.7193744823206	-12.7011011880436	-12.5108634470667	-12.1505432915898	2392.73010211519	1929.22510609016	2497.8503500429	3247.70696019697	3923.81125879169	7424.07591170146	0.995771536986393	0.994749461184467	0.995937086998001	0.996879648676645	0.997455991836802	0.99869415039865	583	69533	512	391	243	142	75	37	0	0	0	0	0	0	69424	69545	69693	69794	69861	69899	180	180	180	180	180	180
M13_SJOGREN	60_70	UKBB	I9_CAVS_DX	-12.6805537989508	-12.6955012164272	-12.7193744823206	-12.7011011880436	-12.5108634470667	-12.1505432915898	2392.73010211519	1929.22510609016	2497.8503500429	3247.70696019697	3923.81125879169	7424.07591170146	0.995771536986393	0.994749461184467	0.995937086998001	0.996879648676645	0.997455991836802	0.99869415039865	583	69533	512	391	243	142	75	37	0	0	0	0	0	0	69424	69545	69693	69794	69861	69899	180	180	180	180	180	180
M13_SJOGREN	60_70	UKBB	I9_CAVS_OPERATIONS2	-12.6805537989508	-12.6955012164272	-12.7193744823206	-12.7011011880436	-12.5108634470667	-12.1505432915898	2392.73010211519	1929.22510609016	2497.8503500429	3247.70696019697	3923.81125879169	7424.07591170146	0.995771536986393	0.994749461184467	0.995937086998001	0.996879648676645	0.997455991836802	0.99869415039865	583	69533	512	391	243	142	75	37	0	0	0	0	0	0	69424	69545	69693	69794	69861	69899	180	180	180	180	180	180
M13_SJOGREN	60_70	UKBB	I9_CAVS_RHEU	-12.6787066632857	-12.6940293716948	-12.7165123933942	-12.7051919265229	-12.5108570465069	-12.1505375619601	2394.39761702582	1930.26678278865	2500.63852482205	3242.51276223871	3923.79159627826	7424.03965566453	0.995775097272072	0.994752902999817	0.995942530248079	0.996873643595678	0.997455980390082	0.998694144637189	583	69532	512	391	243	143	75	37	0	0	0	0	0	0	69423	69544	69692	69792	69860	69898	180	180	180	180	180	180
M13_SJOGREN	60_70	UKBB	I9_CEREBDOTH	-12.9371888341681	-12.9837852083182	-12.9983322271866	3.25429955607547	-12.8242645287604	-12.8766240513763	2323.1675523313	1977.34850708931	2588.92941385118	1.0067855961917	4020.82124446452	7207.7783832655	0.995556786307015	0.99476091984877	0.995994048747503	0.00122769689465109	0.997455180247823	0.99857458796393	791	65373	699	501	289	166	94	33	1	1	1	1	0	0	65303	65501	65713	65836	65908	65969	161	161	161	161	162	162
M13_SJOGREN	60_70	UKBB	I9_CEREBVASC	2.21510539001932	1.06399539595053	-13.5823584329375	2.53856634925226	-13.5868792974359	-13.6233812895808	0.718943284741902	1.00711458436061	1827.53903456666	0.716610479693168	2461.26395615115	4261.22959152344	0.00206267013761014	0.290749436030203	0.994070137970719	0.000396408526655518	0.995595471938448	0.997449124285298	2522	67178	2136	1585	1052	677	430	172	5	3	2	2	0	0	67392	67943	68476	68851	69098	69356	167	169	170	170	172	172
M13_SJOGREN	60_70	UKBB	I9_CHD	1.8521183575928	1.9904338142211	-13.7843555268299	-13.7483826796246	-13.7590353094767	-13.6877776726791	1.008638705455	0.718017887251523	2209.4126630454	2609.61247411239	2674.18513744481	4782.09518517653	0.0663198797148487	0.00556920087035113	0.995022091938841	0.995796474901808	0.995894796790516	0.997716220371757	2409	65993	1893	1634	1215	855	568	225	3	2	0	0	0	0	66339	66598	67017	67377	67664	68007	167	168	170	170	170	170
M13_SJOGREN	60_70	UKBB	I9_CHD_NOREV	1.8521183575928	1.9904338142211	-13.7843555268299	-13.7483826796246	-13.7590353094767	-13.6877776726791	1.008638705455	0.718017887251523	2209.4126630454	2609.61247411239	2674.18513744481	4782.09518517653	0.0663198797148487	0.00556920087035113	0.995022091938841	0.995796474901808	0.995894796790516	0.997716220371757	2409	65993	1893	1634	1215	855	568	225	3	2	0	0	0	0	66339	66598	67017	67377	67664	68007	167	168	170	170	170	170
M13_SJOGREN	60_70	UKBB	I9_CONDUCTIO	-14.5429753734031	-14.5233008997759	-14.5530981921403	-14.6438939591601	-14.7397289511363	-14.6939503966276	4079.18163134281	3123.03725170131	3932.30236062892	5159.7405253293	5994.23281808552	11951.2543354899	0.997155412044344	0.996289549288304	0.997047107575292	0.997735521552479	0.9980380157619	0.999019008977988	2025	55683	1754	1370	875	527	296	105	0	0	0	0	0	0	55827	56211	56706	57054	57285	57476	127	127	127	127	127	127
M13_SJOGREN	60_70	UKBB	I9_CORATHER	1.95275522636072	1.65627915366226	0.626009751370513	-13.809575310649	-13.7477132421096	-13.7694386914269	0.59287973521237	0.515418676790106	1.00794431600523	1698.96695686119	1829.77101293237	3206.07829076332	0.000988855386707854	0.00131144422441059	0.534549797395391	0.993514691053507	0.99400526903973	0.996573262480823	6107	61505	4952	4266	3092	2073	1256	493	7	5	1	0	0	0	62504	63190	64364	65383	66200	66963	149	151	155	156	156	156
M13_SJOGREN	60_70	UKBB	I9_CVD	1.39592430363094	0.861453168400787	0.406777914791132	1.10116154986299	-15.8634187283112	0.905540907908967	0.549114120041192	0.545770289596949	0.739981672407904	0.617388874631104	2804.84812348995	1.02038059495967	0.0110176415121141	0.114469814829571	0.582515896149374	0.0744921746894311	0.995487417196866	0.3748344860211	17588	29760	12886	11265	8971	6871	5027	2365	10	7	5	3	1	1	34407	36028	38322	40422	42266	44928	45	48	50	52	54	54
M13_SJOGREN	60_70	UKBB	I9_CVD_HARD	2.02029617356409	1.93400770135344	-14.1588874759203	-14.1244052092893	-14.0893535109259	-14.0764677502117	0.720427486230969	0.590837942736903	2120.84154810069	2560.39230148075	2591.06737015684	4536.4302590156	0.00504256631474946	0.00106288217663243	0.994673306071844	0.995598491808642	0.995661393305151	0.997524181432605	3680	64166	2967	2408	1764	1216	798	321	5	3	0	0	0	0	64714	65273	65917	66465	66883	67360	160	162	165	165	165	165
M13_SJOGREN	60_70	UKBB	I9_DISVEINLYMPH	-13.8653952354876	1.30875177485593	0.901817334146812	1.89821708087276	-13.7605991967363	-13.8421144577289	1840.87270341325	0.718183846543824	1.00784112692496	0.718066561151304	1788.33698118476	2755.48017889596	0.993990415433577	0.0684083482509634	0.370893430094639	0.00820510226323713	0.993860630619604	0.995991855413165	3381	63699	2638	2164	1672	1187	828	393	4	5	3	2	0	0	64283	64757	65249	65734	66093	66528	155	154	156	157	159	159
M13_SJOGREN	60_70	UKBB	I9_DOAAC	1.3951298402348	-13.489118003171	2.27176195131413	2.24273315933881	-13.6055032632041	-13.7639914060427	1.00863720610671	1338.61368857134	0.590095981404409	0.716986960832683	2044.71977848335	3428.03120146458	0.166608759870675	0.991959908270523	0.00011820577257003	0.00176001896877864	0.994690939558355	0.996796398257466	2734	67375	2238	1805	1288	883	554	238	3	2	4	2	0	0	67710	68143	68660	69065	69394	69710	158	159	157	159	161	161
M13_SJOGREN	60_70	UKBB	I9_DVTANDPULM	1.99409389763443	1.58513771232839	-13.2910764170799	-13.2467981940386	-13.1727149440145	-13.2957021185656	1.00791587160786	1.00680945519579	2106.57557293983	2567.42196924544	2475.20105334278	4801.74312284373	0.0478798938797793	0.115391124306716	0.994965917934297	0.995883275522749	0.995753776748396	0.997790714409691	1626	68259	1378	921	606	400	273	101	2	1	0	0	0	0	68327	68784	69099	69305	69432	69604	178	179	180	180	180	180
M13_SJOGREN	60_70	UKBB	I9_ENDOCARD	-11.7127556528153	-11.6741920163973	-11.6854858212617	-11.8728127446872	-11.5082523862363	-11.3005177820834	3312.22540504397	2506.95396316799	3055.82564676694	3880.81516637656	3843.81987258447	9448.47629765707	0.997178511037186	0.996284485458509	0.996948894643629	0.997558987274944	0.997611167149557	0.999045718459385	164	52544	139	115	80	49	33	10	0	0	0	0	0	0	52455	52479	52514	52545	52561	52584	114	114	114	114	114	114
M13_SJOGREN	60_70	UKBB	I9_HEARTFAIL	2.5599724441758	2.10673438582294	-13.2168493762423	-13.1442682415338	-13.0537561312701	-12.9614714523164	0.71789809769921	0.716501094324145	1915.81115576225	2472.594958424	2754.52607858038	4749.07733491789	0.000362571843170562	0.00327885421622646	0.994495576258447	0.995758480675771	0.996218822695711	0.99782236750663	1937	68522	1668	1244	795	481	260	104	4	2	0	0	0	0	68612	69036	69485	69799	70020	70176	175	177	179	179	179	179
M13_SJOGREN	60_70	UKBB	I9_HEARTFAIL_ALLCAUSE	2.62653885295773	2.17201393949213	-13.2791534449779	-13.214671260918	-13.1182744605949	-13.0187365420809	0.720335874178422	0.718663077619442	2036.9546353841	2626.36549656731	2923.65236161455	4970.01321510284	0.000266074746749972	0.00250863500641854	0.994798530962335	0.995985426361776	0.996419945930316	0.997909977990094	1917	57695	1651	1229	785	475	255	104	4	2	0	0	0	0	57819	58241	58685	58995	59215	59366	138	140	142	142	142	142
M13_SJOGREN	60_70	UKBB	I9_HEARTFAIL_AND_CHD	-12.0025867857558	2.81239062478726	-11.9162621446651	-11.8446404096778	-11.6951228709	-12.0058864579532	2078.52700834812	1.00846817222578	2021.33631442023	2586.49419391237	3054.37275624982	5118.35455412516	0.995392590317794	0.00529078407708024	0.99529630648396	0.996346165128941	0.996944925875512	0.998128440974948	621	64937	540	407	261	161	85	29	1	1	0	0	0	0	64854	64987	65133	65233	65309	65365	163	163	164	164	164	164
M13_SJOGREN	60_70	UKBB	I9_HEARTFAIL_EXMORE	2.5599724441758	2.10673438582294	-13.2168493762423	-13.1442682415338	-13.0537561312701	-12.9614714523164	0.71789809769921	0.716501094324145	1915.81115576225	2472.594958424	2754.52607858038	4749.07733491789	0.000362571843170562	0.00327885421622646	0.994495576258447	0.995758480675771	0.996218822695711	0.99782236750663	1937	68522	1668	1244	795	481	260	104	4	2	0	0	0	0	68612	69036	69485	69799	70020	70176	175	177	179	179	179	179
M13_SJOGREN	60_70	UKBB	I9_HEARTFAIL_NS	2.5599724441758	2.10673438582294	-13.2168493762423	-13.1442682415338	-13.0537561312701	-12.9614714523164	0.71789809769921	0.716501094324145	1915.81115576225	2472.594958424	2754.52607858038	4749.07733491789	0.000362571843170562	0.00327885421622646	0.994495576258447	0.995758480675771	0.996218822695711	0.99782236750663	1937	68522	1668	1244	795	481	260	104	4	2	0	0	0	0	68612	69036	69485	69799	70020	70176	175	177	179	179	179	179
M13_SJOGREN	60_70	UKBB	I9_HYPERTENSION	0.883513214173224	1.23974555115802	1.31523644939812	1.40061316874944	-14.9020093383514	-14.9025819019795	0.727944200098545	0.476699494121377	0.526334433770704	0.600156017540595	2064.2909215578	3298.24696448452	0.224858453366703	0.00930376532403783	0.0124593263735682	0.0196088981177467	0.99424016267237	0.996394903205974	11404	40232	8795	7635	5723	4121	2765	1189	13	11	7	3	0	0	42739	43899	45811	47413	48769	50345	89	91	95	99	102	102
M13_SJOGREN	60_70	UKBB	I9_HYPERTROCARDMYOP	-10.6578485655388	-10.6994673822004	-10.4403887756138	-10.5952682597698	-10.4380445022986	-9.6561838415584	2387.09358043396	1824.79938210406	2254.89095161262	2839.18107493606	3289.70033240732	8958.75040564157	0.99643763250884	0.995321737281528	0.996305721461508	0.997022457843594	0.997468358896729	0.999140000763187	101	69900	82	62	40	32	17	5	0	0	0	0	0	0	69737	69757	69779	69787	69802	69814	182	182	182	182	182	182
M13_SJOGREN	60_70	UKBB	I9_HYPOTE	-13.877855708431	0.974375011422641	-13.9289285153819	2.43950060973373	-13.8918415400085	-13.8436233418741	2162.26539226281	1.00680515591703	2063.33666840588	0.716179702673976	2959.52000389749	5745.1058161005	0.994879051005885	0.333149730582022	0.994613776428164	0.000658572924274256	0.996254782813262	0.998077389173584	2425	68370	2067	1525	1022	619	353	120	3	3	2	2	0	0	68550	69092	69595	69998	70264	70497	175	175	176	176	178	178
M13_SJOGREN	60_70	UKBB	I9_HYPTENS	0.884928052404795	1.01693329006415	1.3171587553755	1.40386609344725	-14.8941071018866	-14.8939028817159	0.728012475292508	0.52657217355411	0.526375858316465	0.600186660103437	2056.9567149698	3295.09508489992	0.224160323743537	0.0534543077498658	0.0123383727018076	0.0193328902435468	0.994222691136985	0.996393556365308	11391	40232	8786	7630	5716	4116	2761	1187	12	10	7	3	0	0	42736	43892	45806	47406	48761	50335	89	91	94	98	101	101
M13_SJOGREN	60_70	UKBB	I9_HYPTENSESS	0.886113406230895	1.01769226367144	1.31819361787868	1.40565513690402	-14.89417439743	-14.8936028294376	0.728011251862524	0.526576621529873	0.526370013141789	0.600191786509736	2059.5796597703	3298.99282159003	0.223539567574227	0.0532784024090935	0.0122690528625663	0.0191802034951546	0.994230022538407	0.996397889893002	11380	40227	8776	7625	5713	4111	2758	1185	12	10	7	3	0	0	42730	43881	45793	47395	48748	50321	89	91	94	98	101	101
M13_SJOGREN	60_70	UKBB	I9_HYPTENSHR	-13.511107257034	-13.502916561332	-13.6000943334965	-13.5669918635782	-13.7719443093755	-13.8210546306128	6996.7402300347	5606.9525939826	6197.05934239606	6667.13827124582	6556.15092824427	10242.7545150163	0.99845924004245	0.998078500209247	0.998248960356176	0.998376381974784	0.9983239535246	0.998923375275547	355	32451	294	233	179	130	92	46	0	0	0	0	0	0	32453	32514	32568	32617	32655	32701	59	59	59	59	59	59
M13_SJOGREN	60_70	UKBB	I9_HYPTENSPOR	-11.6982152629534	-11.7066272824142	-11.8119008592023	-11.8473904190238	-11.8939318062953	-11.990040734408	2825.41646175745	2430.51229381518	3120.16288112176	3889.91836686077	4805.91578114578	8037.36122870917	0.996696487471444	0.996156982593123	0.996979481143302	0.997569914225588	0.998025355561743	0.998809725659352	202	69362	174	118	67	41	24	6	0	0	0	0	0	0	69211	69267	69318	69344	69361	69379	179	179	179	179	179	179
M13_SJOGREN	60_70	UKBB	I9_HYPTENSRD	-12.4898799751891	-12.4577888713309	-12.5981519941794	-12.6095109092821	-12.8430503180299	-12.8425523935209	4490.29477993866	3562.63589590774	3873.5075190474	4187.5953892444	4156.94739157417	7070.88971915832	0.9977806647366	0.997209971089966	0.997404973864153	0.997597447237671	0.997534908601192	0.998550837440638	302	32257	255	208	162	119	80	36	0	0	0	0	0	0	32245	32292	32338	32381	32420	32464	59	59	59	59	59	59
M13_SJOGREN	60_70	UKBB	I9_ICH	3.88817766665121	-11.7635224618523	-11.6767358975366	-11.6723466077272	-11.4312071792016	-11.0945223072459	1.01100909031059	2117.81998169614	2540.71799257645	3037.95451317708	2917.32627936003	4328.03989877951	0.000120140886832462	0.995568138571569	0.996333062337859	0.996934397077933	0.996873589202375	0.997954700379197	229	65245	191	123	78	56	35	14	1	0	0	0	0	0	65116	65184	65229	65251	65272	65293	166	167	167	167	167	167
M13_SJOGREN	60_70	UKBB	I9_IHD	1.48719831428766	1.82430389576091	-13.9423566670577	1.6419665001108	-13.9012459991993	-13.9131246430335	0.719462819527943	0.464140926605264	1401.43197026257	0.718109801213899	1833.54956357619	3143.64452227486	0.0387251616020763	8.47709252483637e-05	0.992062256422481	0.0222243373677612	0.993950813481573	0.996468738425735	6055	61328	4836	4186	3064	2072	1274	501	7	5	2	2	0	0	62390	63040	64162	65154	65952	66725	150	152	155	155	157	157
M13_SJOGREN	60_70	UKBB	I9_INTRACRA	3.42004514987639	-12.1965816653262	-12.1904163425049	-12.2316223565991	-12.1813285379799	-12.2187041051081	1.0121478240822	1979.49696693725	2360.34962084904	2755.68351624475	2870.57826624671	4244.47708896413	0.000727506219562563	0.995083901215929	0.995879211425673	0.996458450134844	0.996614178782357	0.997703108842652	383	63669	306	213	150	107	68	31	1	0	0	0	0	0	63595	63688	63751	63794	63833	63870	150	151	151	151	151	151
M13_SJOGREN	60_70	UKBB	I9_ISCHHEART	1.48054712629502	1.81719261718856	-13.9354603544207	1.63248709170084	-13.8922260511118	-13.9063236841929	0.719465770902986	0.46413187052024	1390.85613917109	0.718085855418222	1824.39805677517	3132.28633342214	0.0396052701128418	9.03103295396714e-05	0.99200585716823	0.0230028652395271	0.993924414947454	0.996457665955884	6086	61303	4862	4207	3080	2087	1281	502	7	5	2	2	0	0	62370	63025	64152	65145	65951	66730	150	152	155	155	157	157
M13_SJOGREN	60_70	UKBB	I9_K_CARDIAC	1.0783572260573	0.805060717968901	-0.285565657427334	1.69034594219244	-15.1436645525509	-15.1208164951863	0.606442047489702	0.530420935762067	1.01542474964193	0.480954793631578	2083.27025391072	3335.36330696906	0.0753758923444305	0.129070614985802	0.778535691708082	0.000440478109140096	0.994200085319397	0.996382815426224	14899	35299	11415	9825	7452	5352	3610	1600	11	8	6	5	0	0	38699	40289	42662	44762	46504	48514	73	76	78	79	84	84
M13_SJOGREN	60_70	UKBB	I9_LBBB	-13.5442423341864	-13.5752782463052	-13.6875079197095	-13.8111560589624	-13.9788167294344	-13.5264680532162	4360.09797147782	3305.48199385837	4159.12059479732	5734.71282934909	6714.05706916454	12418.9933745205	0.997521449165475	0.9967231784977	0.997374196952737	0.998078422082916	0.998338787729421	0.999130963552157	685	53397	608	449	289	165	94	30	0	0	0	0	0	0	53358	53517	53677	53801	53872	53936	116	116	116	116	116	116
M13_SJOGREN	60_70	UKBB	I9_LYMPHOTH	-12.2078944979551	-12.2232246806876	-12.2611945847287	-12.3074288185572	-12.2128582701457	-12.4344669203451	2168.6182575261	1856.70446524656	2394.39353705041	2944.45655347018	3382.37392658436	6782.42022617798	0.995508458410758	0.994747332172537	0.995914215875946	0.996664960523313	0.997119055995927	0.998537208947701	379	61674	322	206	135	87	55	19	0	0	0	0	0	0	61581	61697	61768	61816	61848	61884	150	150	150	150	150	150
M13_SJOGREN	60_70	UKBB	I9_MI	2.14203671293729	1.60440030659637	-13.7332885515586	-13.6703932833389	-13.6747075914563	-13.6111792646283	1.01043007894645	1.00951495828314	2550.54455257292	3073.54251044364	3159.08683222084	5652.48339283525	0.0340123099588905	0.111997555558701	0.995703848440571	0.996451209071899	0.996546215863462	0.998078695939562	2009	57838	1588	1354	987	679	451	182	2	1	0	0	0	0	58122	58356	58723	59031	59259	59528	135	136	137	137	137	137
M13_SJOGREN	60_70	UKBB	I9_MI_STRICT	2.14203671293729	1.60440030659637	-13.7332885515586	-13.6703932833389	-13.6747075914563	-13.6111792646283	1.01043007894645	1.00951495828314	2550.54455257292	3073.54251044364	3159.08683222084	5652.48339283525	0.0340123099588905	0.111997555558701	0.995703848440571	0.996451209071899	0.996546215863462	0.998078695939562	2009	57838	1588	1354	987	679	451	182	2	1	0	0	0	0	58122	58356	58723	59031	59259	59528	135	136	137	137	137	137
M13_SJOGREN	60_70	UKBB	I9_NCMI	-13.4812857995789	-13.4533260506176	-13.3875692869273	-13.360578475238	-13.3789733773795	-13.3747636096383	3987.0333076648	2866.41216152945	3221.15846263587	3541.67281876898	3535.72731724074	6497.98127960296	0.997302132068485	0.996255192507915	0.996683893632384	0.996990073744747	0.996980861399843	0.998357719206286	750	69051	580	501	391	306	240	101	0	0	0	0	0	0	69043	69122	69232	69317	69383	69522	178	178	178	178	178	178
M13_SJOGREN	60_70	UKBB	I9_NONISCHCARDMYOP	2.61551143825868	2.16114397486458	-12.5195950086581	-12.4533058238846	-12.3363133323323	-12.0130387176397	1.01030287058528	1.00854218389879	1955.27218966077	2497.45785886761	2585.66194037496	4282.42022381021	0.00963001168930484	0.0321259926644035	0.994891185298156	0.99602145067774	0.99619327010651	0.997761778375489	913	55951	770	567	375	229	135	64	2	1	0	0	0	0	55964	56167	56359	56505	56599	56670	128	129	130	130	130	130
M13_SJOGREN	60_70	UKBB	I9_NONRHEVALV	2.65915948139957	-13.6431179143829	-13.619410291761	-13.603461689279	-13.559128587558	-13.6709539228847	0.722507384727772	1963.44827096647	2469.37213512314	3263.58770635378	3660.71458807558	6108.42046989037	0.000232813640323948	0.994455904079885	0.995599423046669	0.996674224319407	0.997044676835518	0.998214295493525	1741	55023	1497	1156	745	435	245	113	2	0	0	0	0	0	55140	55481	55892	56202	56392	56524	125	127	127	127	127	127
M13_SJOGREN	60_70	UKBB	I9_NSTEMI	-12.5116624513072	-12.4715089908571	-12.5182611699742	-12.4732542761071	-12.3443346388726	-12.006632166468	2328.25887959944	1835.0898500723	2411.57993698356	3543.84481052501	5136.40124744948	9707.84042187538	0.995712326348245	0.994577514625	0.995858282652406	0.997191695180353	0.998082442537914	0.999013178670621	694	69677	605	482	294	149	53	22	0	0	0	0	0	0	69587	69710	69898	70043	70139	70170	179	179	179	179	179	179
M13_SJOGREN	60_70	UKBB	I9_OTH	-14.0610969354822	0.924237931363202	-14.126749569577	2.38886416973661	-14.1516838515209	3.25261538282824	2299.77322903426	1.0068072779592	2216.18201224884	0.716162396998204	3215.40715265655	1.00614515275947	0.995121665861811	0.35862466372248	0.994914028278181	0.000851014822132256	0.996488353398231	0.00122604959366276	2592	68450	2205	1632	1093	667	384	134	3	3	2	2	1	1	68658	69231	69770	70196	70479	70729	176	176	177	177	178	178
M13_SJOGREN	60_70	UKBB	I9_OTHANEUR	-11.6777039152415	-11.7794290599715	-11.8903457154669	-11.8824806510701	-11.9207520588466	-11.8338203717529	2837.60643236876	2186.10831278677	2579.64285035122	2981.66112736859	3289.71852296297	6959.77366800913	0.996716446208568	0.995700771527428	0.996322324358016	0.996820288303995	0.997108760783246	0.998643344098424	192	64772	150	132	103	72	52	16	0	0	0	0	0	0	64673	64691	64720	64751	64771	64807	141	141	141	141	141	141
M13_SJOGREN	60_70	UKBB	I9_OTHARR	-13.8736154840697	-13.8888252349146	-13.8743685370525	-13.8238114160935	3.39704518176757	-13.8962808864145	4050.94690774071	3140.92611647653	3889.34651179836	5121.98884377479	1.01028773346434	9635.35338173808	0.997267423590083	0.996471854893028	0.997153732398411	0.997846580176892	0.000772532311173783	0.998849276856917	936	53585	777	619	411	257	161	63	0	1	1	1	1	0	53625	53783	53991	54145	54241	54339	119	118	118	118	118	119
M13_SJOGREN	60_70	UKBB	I9_OTHHEART	1.63314746350108	0.428940785196165	-14.9873110821855	-14.9840261344136	-14.9827631095911	-14.9883373678877	0.515780492474488	0.717012511067455	1898.42660442637	2398.85360310728	2636.29142822774	4677.28100353537	0.00154358864192066	0.549684252110449	0.993701089165529	0.995016183833693	0.995465428866741	0.997443184939807	8658	62640	7265	5741	3955	2507	1501	617	6	2	0	0	0	0	63870	65394	67180	68628	69634	70518	157	161	163	163	163	163
M13_SJOGREN	60_70	UKBB	I9_OTHILLHEART	2.6626679959754	1.5255690699074	-13.2587091480449	-13.2974076779543	-13.2723534323559	-13.2181111061134	0.721650609622541	1.00911026370161	2070.34709903641	2747.22127165387	3174.46280829896	6118.71033230794	0.000224526313617588	0.130585714442051	0.994890302684288	0.996138004984984	0.996664073364172	0.99827634942681	2008	55461	1719	1332	823	466	243	86	3	1	0	0	0	0	55614	56001	56510	56867	57090	57247	133	135	136	136	136	136
M13_SJOGREN	60_70	UKBB	I9_OTHINTRACRA	-11.6873291463422	-11.6355066106685	-11.6600210507357	-11.4848535162399	-11.4634882614107	-11.3921028679926	3714.77779423485	2909.17389270259	3553.40309349678	4636.88850913285	5541.29855534078	7192.63556175249	0.997489722234963	0.996808796355075	0.997381852315986	0.998023765739407	0.998349388021355	0.998736265849277	128	63351	107	66	47	29	17	9	0	0	0	0	0	0	63222	63263	63282	63300	63312	63320	150	150	150	150	150	150
M13_SJOGREN	60_70	UKBB	I9_OTHOTH	-11.7081926514418	-11.7279744613184	-11.7481584311934	-11.8962783369528	-12.0968770696814	4.9279342778248	3028.22660706649	2479.78011081217	2912.02121665793	3769.29939319787	3728.32902769739	1.0063418510881	0.996915104419473	0.996226465876118	0.996781050650065	0.997481802301184	0.997411200985388	9.73707524326141e-07	200	64865	165	128	80	53	36	16	0	0	0	0	1	1	64741	64778	64826	64853	64870	64890	159	159	159	159	158	158
M13_SJOGREN	60_70	UKBB	I9_OTHPER	2.08583112778785	-13.0381970859313	1.83336132473499	2.91110161993895	-13.0888902547327	-13.167958776029	1.0085220143547	1497.4238304955	1.0072669087723	0.717290057550379	2224.32732851816	3763.67599512404	0.0386206706063588	0.993052838817027	0.0687385137680073	4.93948529335444e-05	0.995304934193411	0.997208450040992	1283	65767	1034	855	637	439	277	114	2	1	2	2	0	0	65859	66038	66256	66454	66616	66779	155	156	155	155	157	157
M13_SJOGREN	60_70	UKBB	I9_PAD	-12.7460939008623	-12.7554583563752	-12.7559380994046	3.29903366497363	-12.6015411242433	-12.9628202332061	2372.54957239222	1892.03423143623	2329.94274568095	1.00821491898704	3456.18232240377	6532.16585339907	0.995713529979629	0.994620971425243	0.995631774538813	0.00106731727672303	0.99709084999286	0.998416631241126	847	65643	731	557	361	223	117	38	1	1	1	1	0	0	65614	65788	65984	66122	66228	66307	144	144	144	144	145	145
M13_SJOGREN	60_70	UKBB	I9_PAROXTAC	-13.8986576620431	3.40560953657015	-13.9257734481735	-14.0920959774625	-14.0656862617878	-14.2643167399781	5079.43382177037	0.756142189997484	4527.34648531339	5609.31948199853	6020.7827117073	10609.9888386127	0.997816782162058	6.6709000414631e-06	0.997545771646463	0.997995504799058	0.998135992572033	0.998927305688838	911	23173	730	597	448	293	186	72	2	2	0	0	0	0	23316	23449	23598	23753	23860	23974	36	36	38	38	38	38
M13_SJOGREN	60_70	UKBB	I9_PERICAOTH	-12.7253583024045	-12.5912623450073	-12.754811513434	-12.598197869439	-12.5009256413498	-12.6865431652658	3655.20358281808	2866.94213029198	3560.13718083273	4594.15469225882	5013.7931447177	10007.4871615906	0.997222221367515	0.996495798982722	0.997141445709902	0.997812025138622	0.998010630885089	0.998988517891971	394	52795	341	243	154	101	56	17	0	0	0	0	0	0	52732	52830	52919	52972	53017	53056	116	116	116	116	116	116
M13_SJOGREN	60_70	UKBB	I9_PHLETHROM	-13.7259199050071	2.36488477999997	-13.6910363497816	-13.6901391594508	-13.6615641496426	-13.5366522475117	2925.88634814535	0.718722264713638	2515.84545252059	3022.52569839918	3171.26698624661	5040.36581015461	0.996256977167816	0.00100044539961514	0.995657995368252	0.996386097452196	0.996562787856184	0.997857164885176	1230	62230	985	777	590	408	271	115	2	2	0	0	0	0	62322	62530	62717	62899	63036	63192	151	151	153	153	153	153
M13_SJOGREN	60_70	UKBB	I9_PHLETHROMBDVTLOW	-12.394302727447	2.52334554050488	-12.3495569598151	-12.3418599004319	-12.3308707130473	-12.6010895998589	2193.07384434632	1.00879005261912	2048.91304268936	2510.98719127273	2570.68745613953	4865.67558572721	0.995490726329199	0.0123717881740914	0.99519088367135	0.996078299462994	0.996172784983581	0.997933646946881	698	61973	579	410	294	194	128	46	1	1	0	0	0	0	61942	62111	62227	62327	62393	62475	149	149	150	150	150	150
M13_SJOGREN	60_70	UKBB	I9_PULMEMB	2.34541395147125	-13.4887521054131	-13.4458076454247	-13.3348121273515	-13.333710630911	-13.3503581677381	1.00806166355613	2279.38080349387	2851.31714691236	3376.25497818402	3416.90880267624	6334.48094534841	0.0199835162688271	0.995278364976476	0.99623747131095	0.996848693856144	0.996886444601144	0.99831840416455	1122	68138	957	615	399	266	178	71	1	0	0	0	0	0	68128	68470	68686	68819	68907	69014	174	175	175	175	175	175
M13_SJOGREN	60_70	UKBB	I9_PULMHEART	3.1830057423583	1.73625677714997	-13.013235489854	2.69992955305919	-12.91806988378	-13.0123813460029	0.590566006121865	1.00664517853809	2034.13991791344	1.00686072218125	2577.18552713105	4743.90060635469	7.05540301161664e-08	0.08456438618487	0.994895636839913	0.00732858381574546	0.996000642853837	0.997811428607494	1371	68603	1181	759	479	309	201	79	5	2	1	1	0	0	68611	69033	69313	69483	69591	69713	177	180	181	181	182	182
M13_SJOGREN	60_70	UKBB	I9_PULMOTHHD	4.57451176517752	3.22680746550651	-10.5703888091158	4.2953970861021	-10.4806307274036	-11.1052211026622	0.590622415153119	1.00693352842289	1273.13032331542	1.00702985320879	2175.65264384344	4199.03645268524	9.54022256480181e-15	0.00135255766929271	0.993375498972283	1.99533769010776e-05	0.996156417189909	0.997889831576205	293	67319	264	159	88	49	26	8	5	2	1	1	0	0	67169	67274	67345	67384	67407	67425	174	177	178	178	179	179
M13_SJOGREN	60_70	UKBB	I9_RBBB	-12.4867808139827	-12.4167519750196	-12.4435868776882	-12.468320162807	-12.5413528819641	-12.7533996748893	2734.88692624655	2134.77141356624	2674.32146422043	3420.54967944473	4096.88913458808	9238.05190773889	0.996357079733234	0.99535918516974	0.996287465752467	0.997091620043832	0.997557528192971	0.998898497478937	645	53416	559	428	284	162	86	32	0	0	0	0	0	0	53382	53513	53657	53779	53855	53909	120	120	120	120	120	120
M13_SJOGREN	60_70	UKBB	I9_RHEUFEV	3.04098898961308	-12.8451815091381	-12.9045682340598	-12.960140730428	-13.0321466049603	-13.328848514123	0.71765994081043	1687.69591787374	2204.09403959732	2869.73347077503	3239.49764659246	8068.48173524382	2.26155687848067e-05	0.993927298781759	0.995328558242749	0.996396647580939	0.996790205872028	0.998681923321563	993	69111	886	632	378	216	123	31	2	0	0	0	0	0	69040	69294	69548	69710	69803	69895	176	178	178	178	178	178
M13_SJOGREN	60_70	UKBB	I9_RHEUVALV	3.03027833627715	-12.8534175266662	-12.9179212998603	-12.967514128547	-13.0280142957627	-13.2736980702462	0.717680921908787	1679.64815077517	2181.68976445879	2834.50182591417	3191.90668386274	7813.94956748651	2.41800744449647e-05	0.993894290717832	0.995275703307819	0.996349784244578	0.996743381422974	0.998644619654893	1004	69124	895	640	387	222	126	32	2	0	0	0	0	0	69055	69310	69563	69728	69824	69918	176	178	178	178	178	178
M13_SJOGREN	60_70	UKBB	I9_SAH	-12.1954455122728	-12.0826055596417	-12.0422924305701	-12.1125935154947	-12.0239861697999	-12.284009785999	3568.22884298889	2585.36380756422	2887.5009398874	3446.71571584459	3392.86111796364	4783.5536710893	0.997273005972893	0.996271128531826	0.996672440441018	0.997196046247619	0.997172376790886	0.997951060727099	182	65091	136	101	80	58	41	21	0	0	0	0	0	0	64971	65006	65027	65049	65066	65086	166	166	166	166	166	166
M13_SJOGREN	60_70	UKBB	I9_SAHANEUR	-12.2209397300209	-12.1228957999284	-12.1686210017301	-12.205101376199	-12.177461160986	-12.3551194373256	2976.47964075523	2107.72397703131	2461.92372248857	3103.7297941443	2943.7882429644	4429.08790617734	0.996724025389243	0.995410870604706	0.996056289152406	0.996862408296243	0.99669942953172	0.997774271707912	250	63389	192	149	112	77	57	26	0	0	0	0	0	0	63298	63341	63378	63413	63433	63464	149	149	149	149	149	149
M13_SJOGREN	60_70	UKBB	I9_SECONDRIGHT	4.66453205105052	3.32112676287502	-10.5779837044011	4.30791421172518	-10.4827243302418	-11.108284946613	0.590818999678206	1.00718699102329	1312.24337370045	1.00711829343752	2191.12937382914	4206.74086957394	2.90252016301811e-15	0.000975746267926619	0.993568328369975	1.8903285795941e-05	0.996182803219176	0.997893115114366	278	67305	250	149	84	48	26	8	5	2	1	1	0	0	67155	67256	67321	67357	67379	67397	173	176	177	177	178	178
M13_SJOGREN	60_70	UKBB	I9_SEQULAE	-11.9642796658869	-12.0353658620587	3.31738916160954	3.82191596015266	-12.0337331186875	-11.6218482497804	2310.82620371163	1765.95309549883	1.00869614606848	1.00842051015291	2886.07136401126	6368.41577455336	0.995868979085541	0.994562280112438	0.00100619293017582	0.000150645945610042	0.996673158480131	0.998543925448998	410	63767	333	262	176	112	77	22	1	1	2	1	0	0	63691	63762	63848	63912	63947	64002	152	152	151	152	153	153
M13_SJOGREN	60_70	UKBB	I9_STEMI	3.60388545909558	-12.551146071007	-12.5172734136473	-12.4783394041735	-12.545440404444	-12.4108320137337	1.00871401386936	2407.12398653295	2736.03476363262	3319.73267646891	3753.81222057936	8432.19565612088	0.000353248672423352	0.995839715632017	0.996349715839424	0.997000887758065	0.997333432258936	0.998825643037824	487	69382	383	327	246	168	102	32	1	0	0	0	0	0	69304	69360	69441	69519	69585	69655	181	182	182	182	182	182
M13_SJOGREN	60_70	UKBB	I9_STR	2.08104263578011	1.64643121910204	-13.1396634425275	-13.1136659602658	-13.1226671936085	-13.2746131249226	1.00875986473671	1.00726739552831	1917.03059569673	2415.06127096979	2610.66062972878	4638.1974815163	0.0391153563357203	0.102142937969991	0.994531202303011	0.995667546693558	0.995989394661325	0.997716441689763	1500	66952	1275	933	655	421	262	106	2	1	0	0	0	0	67004	67346	67624	67858	68017	68173	171	172	173	173	173	173
M13_SJOGREN	60_70	UKBB	I9_STR_EXH	2.20858774364194	1.75336138166993	-13.3684899952443	-13.3357238494316	-13.3212898801501	-13.5135022329859	1.00876814179345	1.00732457732021	2235.9835400083	2825.58825197004	3006.14132918416	5559.6964137068	0.0285684438297032	0.081751589351896	0.995229639203326	0.996234296112625	0.996464299054766	0.998060648752191	1337	67018	1136	854	609	389	242	97	2	1	0	0	0	0	67046	67328	67573	67793	67940	68085	171	172	173	173	173	173
M13_SJOGREN	60_70	UKBB	I9_STR_SAH	1.98503012503703	1.53116541539571	-13.0638866418726	-13.0595911890769	-13.0798680617625	-13.2223323948667	1.00889550786595	1.00726163549651	1739.4638300429	2160.46133425708	2342.3274600079	3963.54229435715	0.0491223752438919	0.128479107995169	0.994007707841975	0.995176964031917	0.995544529650848	0.997338271040342	1630	66811	1371	1010	716	467	292	121	2	1	0	0	0	0	66897	67258	67552	67801	67976	68147	171	172	173	173	173	173
M13_SJOGREN	60_70	UKBB	I9_THAORTANEUR	-11.2162744652217	-11.2826300722345	-11.5018541476133	-11.4108941474769	-11.6750813513098	-11.2048961868591	3111.04271925217	2591.35589268901	3509.03375409546	5355.00398517624	6857.54201283919	10818.8469164341	0.997123384779437	0.996526062698297	0.997384711560188	0.998299801568721	0.998641588686049	0.999173644645896	146	64731	125	103	55	24	15	7	0	0	0	0	0	0	64609	64631	64679	64710	64719	64727	143	143	143	143	143	143
M13_SJOGREN	60_70	UKBB	I9_THROMBOTH	-10.9441881966237	3.85589392175195	4.34549705264271	-10.9480043611067	-10.8739206965316	-11.2103372208331	2240.80140501403	1.00879913621048	1.00861809572229	2506.39149827543	2556.80056686692	4077.79675123198	0.996103106657757	0.000132233445965627	1.64464227756473e-05	0.996514823849448	0.996606654661795	0.997806525369224	148	61419	117	86	54	37	28	10	1	2	1	0	0	0	61299	61330	61362	61379	61388	61406	150	149	150	151	151	151
M13_SJOGREN	60_70	UKBB	I9_TIA	-13.8454682120165	-13.8481229877413	-13.7992274313697	-13.8215540727976	-13.6848465251903	-13.4965873129083	3947.92046301399	2958.62722932818	3492.68074167779	4291.66901906174	4472.23379721404	7519.62483877891	0.997201802117886	0.99626544260986	0.996847647211762	0.997430373710474	0.997558510754374	0.99856791886703	655	65929	531	460	344	225	145	65	0	0	0	0	0	0	65883	65954	66070	66189	66269	66349	170	170	170	170	170	170
M13_SJOGREN	60_70	UKBB	I9_UAP	-12.7762449590937	2.35669461545617	-12.710604233149	-12.685346510939	-12.5294188233212	-12.3638914694862	2594.60083149583	1.00809558962632	2094.33470102105	2286.39293158027	2017.16735531283	3685.64328620203	0.99607109992486	0.0193992347196818	0.995157635208214	0.995573206134933	0.995044057437393	0.997323414436356	785	64454	613	541	415	325	234	89	1	1	0	0	0	0	64464	64536	64662	64752	64843	64988	161	161	162	162	162	162
M13_SJOGREN	60_70	UKBB	I9_VARICVE	-13.7661907422255	-13.7425949685036	-13.7374640955509	1.58181231506511	2.21202153791416	-13.9466925953355	2374.14188037283	1693.9763400676	1872.45423004379	1.00788432435601	0.716463661651975	3201.79869550507	0.995373583357846	0.99352713269	0.994146285660105	0.116545833055101	0.00201904668735572	0.996524511199847	1786	62369	1328	1217	1006	750	533	274	1	2	2	3	2	0	62673	62784	62995	63251	63468	63727	153	152	152	151	152	154
M13_SJOGREN	60_70	UKBB	I9_VARICVEOES	-11.7848730104433	-11.7461222721292	-11.8359031697967	-11.7116455408376	-11.5046820411353	-11.6765056539822	3329.75448248092	2877.91952168262	3622.62526251435	4594.06343518857	5328.08990840298	7530.33913119171	0.997176083508645	0.996743472665159	0.997393142564687	0.997965955157372	0.998277168515843	0.998762804743613	150	61401	125	95	58	31	22	7	0	0	0	0	0	0	61276	61306	61343	61370	61379	61394	150	150	150	150	150	150
M13_SJOGREN	60_70	UKBB	I9_VARICVESOTH	-11.5085281188388	-11.4423137560757	-11.4308812031219	-11.4401426146831	-11.0585035616235	-11.5104746841616	3065.65132960192	2362.21827089922	2714.49822752538	3046.49459134532	3229.92524496061	5106.88450560083	0.997004729387414	0.996135154021703	0.996640080078026	0.997003805048957	0.997268236460593	0.998201638934279	198	61367	140	110	90	70	57	27	0	0	0	0	0	0	61276	61306	61326	61346	61359	61389	149	149	149	149	149	149
M13_SJOGREN	60_70	UKBB	I9_VASCINT	-12.06414521234	-12.0946005745204	-12.1101374926134	-12.1926219957435	-12.294644719496	-11.8808739028634	2857.43869789431	2251.76022585234	2960.21372445528	3851.47769558263	4943.93400196047	9618.58557094894	0.996631330493947	0.99571444216983	0.996735889472146	0.997474141260551	0.9980158114798	0.999014453489498	200	64816	176	123	71	47	22	11	0	0	0	0	0	0	64698	64751	64803	64827	64852	64863	142	142	142	142	142	142
M13_SJOGREN	60_70	UKBB	I9_VEINSOTH	-11.9248970846985	-11.9541123011417	-11.9794087272776	4.79414276570167	-11.8564086528026	-11.8622923911856	3119.16131684376	2584.10964329242	3339.06948648089	1.00914631895159	5100.81228509994	11685.1575740081	0.996949606920406	0.996308992674031	0.997137476531853	2.02722282340582e-06	0.998145386192773	0.999190020479479	185	61509	159	109	68	36	20	6	1	1	1	1	0	0	61385	61435	61476	61508	61524	61538	149	149	149	149	150	150
M13_SJOGREN	60_70	UKBB	I9_VHD	2.65915948139957	-13.6431179143829	-13.619410291761	-13.603461689279	-13.559128587558	-13.6709539228847	0.722507384727772	1963.44827096647	2469.37213512314	3263.58770635378	3660.71458807558	6108.42046989037	0.000232813640323948	0.994455904079885	0.995599423046669	0.996674224319407	0.997044676835518	0.998214295493525	1741	55023	1497	1156	745	435	245	113	2	0	0	0	0	0	55140	55481	55892	56202	56392	56524	125	127	127	127	127	127
M13_SJOGREN	60_70	UKBB	I9_VTE	1.68927850326364	1.87046467090414	-13.6348489709801	-13.6013918000879	-13.5119840697552	-13.4477481362542	1.0082271166438	0.716922701811697	1968.00543987101	2366.09538263576	2325.58726725997	3964.30976539557	0.0938373436844009	0.0090802304038311	0.994472094319765	0.995413422115658	0.995364206293112	0.997293417852657	2089	66461	1730	1250	873	594	400	162	3	2	0	0	0	0	66646	67126	67503	67782	67976	68214	171	172	174	174	174	174
M13_SJOGREN	60_70	UKBB	IBD_BACT_INTEST_INFECTIONS	-13.2075853475146	-13.2813113823698	2.65808558044826	-13.3788134447637	-13.3138782981106	-13.4563797372536	3289.9102802292	2554.88302399867	1.00716908175599	3468.26308254364	3429.76839761267	5389.1674675312	0.996796842700893	0.995852293246988	0.00831104725505997	0.996922170561585	0.996902732188356	0.998007739313206	532	69277	408	304	238	166	126	56	0	0	1	0	0	0	69220	69324	69390	69462	69502	69572	181	181	180	181	181	181
M13_SJOGREN	60_70	UKBB	IBD_INFECTIONS	-15.8117334238815	-15.9801696562835	5.23257149904259	-15.9162112379585	-15.9485584449259	-16.2257493635418	44254.235439333	35004.5026744103	1.4528450087042	49092.0987099139	54195.4607792924	94656.3520750654	0.999714921349679	0.999635751711045	0.000316260606525288	0.999741316844778	0.999765199738435	0.999863228673434	617	19285	475	355	271	188	141	65	0	0	1	0	0	0	19424	19544	19628	19711	19758	19834	3	3	2	3	3	3
M13_SJOGREN	60_70	UKBB	IBD_PULM	4.47534737494001	-13.4780168802959	4.72356766851068	-13.2323088872711	-13.395743708375	-14.0080865944684	1.08060342426626	6739.01643033347	1.07319820639865	10211.8442374232	14733.2130826378	26217.6955497416	3.45002479996564e-05	0.998404233834276	1.07557831367352e-05	0.99896611701423	0.999274546865453	0.999573691155764	391	19634	357	225	118	58	25	9	2	1	1	0	0	0	19651	19783	19890	19950	19983	19999	15	16	16	17	17	17
M13_SJOGREN	60_70	UKBB	IBD_VIRAL_HEPATITIS	0.39089698718729	-0.131156228823575	25.4244894741239	15.1134670841853	0.606416652822548	0.920252234713102	431561.713387187	250675.386495282	9137.64217045632	523195.751769431	316432.83877146	468376.543089229	0.999999277297635	0.999999582537674	0.997779976380681	0.999976951643808	0.999998470922024	0.999998432340259	131	18883	91	79	65	47	34	18	1	1	1	0	0	0	18922	18934	18948	18966	18979	18995	0	0	0	1	1	1
M13_SJOGREN	60_70	UKBB	ILD	3.45719600608711	-11.0111836071711	3.73471806225848	-11.2525621734017	-11.2916138295411	-11.8309126986025	1.00756715249593	1225.26533210838	1.00779623987394	2215.83502265644	2987.60355263253	5845.95379242823	0.000600847926523307	0.992829687652517	0.000210702463258154	0.995948160875443	0.996984411507994	0.99838525987821	361	69763	330	202	104	53	24	8	2	1	1	0	0	0	69618	69746	69844	69895	69924	69940	174	175	175	176	176	176
M13_SJOGREN	60_70	UKBB	ILD_COMORB	0.625642311196623	0.0418929378819353	-0.119710818698747	0.596455835086148	0.901679986523589	-14.898693190709	0.601993245664953	0.599516527539135	0.725261264461912	0.599460581944857	0.522854237897025	2134.04329057762	0.298672393571027	0.944290867368576	0.868897630764355	0.319742303897143	0.0846114602421374	0.994429662809743	21634	40489	15912	13966	11083	8263	5881	2806	10	7	7	5	4	0	46117	48063	50946	53766	56148	59223	84	87	87	89	90	94
M13_SJOGREN	60_70	UKBB	ILD_CVDMETABOCOMORB	1.68209732295836	1.14130532452417	0.344223978067943	1.63737336047458	0.167224857972996	-13.9355750099505	0.441393584120948	0.438689570329597	0.724896107315666	0.474916624507516	1.01122810709855	1917.21234041448	0.000138473813609708	0.00927835098795789	0.634886947992789	0.000565367036406885	0.868654270409637	0.994200495164963	14411	39346	11354	9586	7133	4984	3230	1369	17	11	7	5	1	0	42303	44071	46524	48673	50427	52288	83	89	93	95	99	100
M13_SJOGREN	60_70	UKBB	ILD_DIFF_DG	0.601056669589128	-16.0621937915099	0.874371112747901	0.829874804872365	-0.288704953722667	-16.1518262844116	0.725785016824147	2146.92654083123	0.524091288192423	0.598292397265515	1.01146983587998	4312.06169289439	0.407587266368482	0.994030696141304	0.095244976043915	0.165419720963673	0.775313879295939	0.997011345476219	12670	39915	9308	7932	6211	4903	3706	1825	6	6	6	3	1	0	43189	44565	46286	47594	48791	50672	82	82	82	85	87	88
M13_SJOGREN	60_70	UKBB	ILD_FOR_EXCL	-12.7630675811153	-12.7891916551306	-12.8846774106074	-12.9525324525531	-12.9015932475394	-12.8859843449337	2959.08506296499	2388.47530609292	3182.70372268836	4051.22056124485	4116.33032335925	6100.15390267741	0.996558590652123	0.995727713918788	0.996769898177344	0.997449013722123	0.997499237330455	0.998314547390581	545	69440	458	282	170	106	76	39	0	0	0	0	0	0	69349	69525	69637	69701	69731	69768	178	178	178	178	178	178
M13_SJOGREN	60_70	UKBB	ILD_HOSPITAL	3.70450921560192	-11.3697255144548	3.95992246517597	-11.6384739195371	-11.5887839693943	-12.2553288005799	1.01367295851739	1663.96858995828	1.01459787276557	2974.98900847323	3966.02526047435	7747.03763235496	0.000257642660957188	0.994548179627353	9.50282302421108e-05	0.996878598563382	0.997668572930743	0.998737797075067	361	46609	330	202	104	53	24	8	2	1	1	0	0	0	46542	46670	46768	46819	46848	46864	96	97	97	98	98	98
M13_SJOGREN	60_70	UKBB	ILD_HOSPITAL_MAIN	3.45719600608711	-11.0111836071711	3.73471806225848	-11.2525621734017	-11.2916138295411	-11.8309126986025	1.00756715249593	1225.26533210838	1.00779623987394	2215.83502265644	2987.60355263253	5845.95379242823	0.000600847926523307	0.992829687652517	0.000210702463258154	0.995948160875443	0.996984411507994	0.99838525987821	361	69763	330	202	104	53	24	8	2	1	1	0	0	0	69618	69746	69844	69895	69924	69940	174	175	175	176	176	176
M13_SJOGREN	60_70	UKBB	ILD_HOSPITAL_PNEUMONIA_SEPSIS	-10.7211172752972	-10.8235022504592	-10.6822550083715	-11.2840716199244	-11.5617171875807	-11.3050351328476	2622.57426602085	2610.97263228628	3119.9860635203	4392.08215159889	6160.52912542834	8794.27805508983	0.996738246754997	0.996692466056857	0.997268196229081	0.997950089203029	0.998502578262799	0.998974320523978	110	61678	101	47	24	14	6	3	0	0	0	0	0	0	61544	61598	61621	61631	61639	61642	143	143	143	143	143	143
M13_SJOGREN	60_70	UKBB	ILD_HOSPITAL_PULM_INFECT	4.3404746765559	-11.3394468451982	4.60210210537108	-11.5588470161726	-11.4805688358685	-11.7401668326355	1.01420625705454	2168.22107780858	1.01400457237029	4339.01860007514	5354.03118210289	11180.9476212619	1.87165167258156e-05	0.995827211341625	5.66445768426269e-06	0.997874492940263	0.998289109403337	0.999162209103108	205	46551	187	103	55	25	12	4	2	1	1	0	0	0	46471	46555	46603	46633	46646	46654	96	97	97	98	98	98
M13_SJOGREN	60_70	UKBB	INFLUENZA	-12.0138240248075	-12.0671423205158	-12.1619679487585	-11.8725965702711	-11.9256263102878	-12.0035552630355	3083.60177613818	2220.13498209671	2798.92637362759	4248.55867459178	4451.07522275767	6256.85383720427	0.996891420763346	0.995663264071191	0.996533022086454	0.997770314618154	0.997862255466265	0.998469287313826	221	61570	177	145	109	43	30	14	0	0	0	0	0	0	61478	61510	61546	61612	61625	61641	136	136	136	136	136	136
M13_SJOGREN	60_70	UKBB	IPF	3.7613301020537	-11.3955205668339	4.00201375639277	-11.5889506170784	-11.5162166645069	-12.1645998033383	1.00786606409249	1683.1009345299	1.00781827394336	3043.18748781086	3997.26420341557	7526.95435877165	0.000189984998404977	0.994597923231614	7.15813015905501e-05	0.996961533766464	0.997701278100092	0.998710508701975	289	69650	267	161	78	40	19	5	2	1	1	0	0	0	69500	69606	69689	69727	69748	69762	170	171	171	172	172	172
M13_SJOGREN	60_70	UKBB	J10_ACUTELOWERNAS	1.70810515932667	0.986771103019502	0.69402117827761	1.56306099681036	0.13010042872841	-13.6392305210931	0.593396621083672	0.591275789163104	0.71827016564818	0.51547902098545	1.00673331614287	1590.94954174534	0.00399543559712468	0.0951402373679517	0.33392423153212	0.00242738487208544	0.897175436807615	0.993159809368437	6601	61578	4750	4186	3549	2887	2209	1058	11	8	6	4	1	0	63264	63828	64465	65127	65805	66956	154	157	159	161	164	165
M13_SJOGREN	60_70	UKBB	J10_ACUTEUPPERINFEC	-15.180175915541	-15.2173646978634	0.993183316493578	0.425296875995949	-15.2673572265383	-15.2851078977031	3350.99201577732	2259.96295682068	0.719380821734335	1.00890871515897	2391.31387352781	3826.12763889107	0.996385551946875	0.99462751875519	0.167399351624805	0.673359726194551	0.994905936024043	0.99681251638385	4459	58307	2831	2769	2550	2319	1924	951	2	3	3	1	0	0	59797	59859	60078	60309	60704	61677	136	135	135	137	138	138
M13_SJOGREN	60_70	UKBB	J10_ASTHMA	2.01052251459273	-14.7547790976722	-14.7845925776649	-14.7881483605639	1.97278268926423	-14.7028778777074	1.03135874683868	3169.09078475967	3703.34577691378	4434.19169221615	1.02184916325931	6935.36757452912	0.0512486263566124	0.996285190703697	0.996814673127692	0.997339038497623	0.0535324537412302	0.998308497661501	2607	32091	1967	1734	1319	957	664	302	1	0	0	0	1	0	32677	32910	33325	33687	33980	34342	53	54	54	54	53	54
M13_SJOGREN	60_70	UKBB	J10_ASTHMA_EXMORE	2.12617265915862	-14.8441428326295	-14.871467385698	-14.8679739952106	2.04902431581004	-14.7826848588446	1.03567376048556	3485.20478184313	4083.24914084056	4874.20105145882	1.02384685247717	7554.04798891644	0.0400787182902805	0.996601669825296	0.997094057310274	0.997566184000333	0.0453601107850841	0.998438602917902	2607	31264	1967	1734	1319	957	664	302	1	0	0	0	1	0	31853	32086	32501	32863	33156	33518	50	51	51	51	50	51
M13_SJOGREN	60_70	UKBB	J10_ASTHMA_INCLAVO	1.28522308120431	-14.2276809102362	-14.2680212450308	-14.277191441944	1.2892834283374	-14.1663916301486	1.00869560236733	1703.26892108053	1985.46756816319	2385.15230731646	1.00635617888582	3798.93676016134	0.202612516671767	0.993335218661155	0.99426626953566	0.995224002022424	0.200144400853794	0.997024662509226	2607	61496	1967	1734	1319	957	664	302	1	0	0	0	1	0	61973	62206	62621	62983	63276	63638	162	163	163	163	162	163
M13_SJOGREN	60_70	UKBB	J10_ASTHMA_MAIN	2.01052251459273	-14.7547790976722	-14.7845925776649	-14.7881483605639	1.97278268926423	-14.7028778777074	1.03135874683868	3169.09078475967	3703.34577691378	4434.19169221615	1.02184916325931	6935.36757452912	0.0512486263566124	0.996285190703697	0.996814673127692	0.997339038497623	0.0535324537412302	0.998308497661501	2607	32091	1967	1734	1319	957	664	302	1	0	0	0	1	0	32677	32910	33325	33687	33980	34342	53	54	54	54	53	54
M13_SJOGREN	60_70	UKBB	J10_ASTHMA_MAIN_EXMORE	2.12617265915862	-14.8441428326295	-14.871467385698	-14.8679739952106	2.04902431581004	-14.7826848588446	1.03567376048556	3485.20478184313	4083.24914084056	4874.20105145882	1.02384685247717	7554.04798891644	0.0400787182902805	0.996601669825296	0.997094057310274	0.997566184000333	0.0453601107850841	0.998438602917902	2607	31264	1967	1734	1319	957	664	302	1	0	0	0	1	0	31853	32086	32501	32863	33156	33518	50	51	51	51	50	51
M13_SJOGREN	60_70	UKBB	J10_ASTHMA_OTHER_THAN_NONALLERGIC	0.421485062415491	-0.214257333461601	0.678458826421929	0.296650646111532	0.254243577971409	-13.1030817665636	1.00805733076082	1.00697087653016	0.716737822508501	1.00679642195531	1.00595825014571	1308.88927430326	0.675862188714165	0.831503157472377	0.343846339724029	0.768262719060195	0.800470910310411	0.992012638330386	6178	65428	4415	4032	3262	2453	1753	867	4	3	3	1	1	0	67015	67398	68168	68977	69677	70563	172	173	173	175	175	176
M13_SJOGREN	60_70	UKBB	J10_BRONCH	-13.2730296490945	-13.2547967816007	-13.2680236740241	-13.2245816678365	2.8839702720107	-13.4427359710843	3691.09816925726	2682.85972116442	2971.48187839272	3328.71630418842	1.00799467321568	5819.99138081911	0.997130847752425	0.996058029198763	0.996437361391383	0.996830110825279	0.00422178209370501	0.998157086282853	417	54967	305	273	228	184	141	60	1	1	1	1	1	0	54957	54989	55034	55078	55121	55202	121	121	121	121	121	122
M13_SJOGREN	60_70	UKBB	J10_BRONCHIECTASIS	2.48404635114117	3.04926521244637	2.36907444630799	2.92498114496384	-11.264678971036	-11.4370156460899	1.00975885512863	0.591749354712799	1.00843930767676	1.00841543556819	1453.5785873803	2623.14465764429	0.0138921846941987	2.56396368921187e-07	0.018811351777483	0.00372482763830658	0.993816761234419	0.996521202417535	686	55763	596	464	307	178	96	32	5	5	2	1	0	0	55718	55850	56007	56136	56218	56282	130	130	133	134	135	135
M13_SJOGREN	60_70	UKBB	J10_BRONCHITIS	-13.0813585097612	-13.1313487780822	-13.1074427326271	-13.2478619079441	-13.1557233059148	-13.3338589871596	4054.02870105126	2727.48256606126	2704.6298237102	3046.88838292654	2960.04649136375	4931.13183435945	0.997425426249626	0.996158633566534	0.996133228599939	0.996530811159988	0.996453868550471	0.997842510073866	390	58617	267	263	245	208	151	73	0	0	0	0	0	0	58607	58611	58629	58666	58723	58801	133	133	133	133	133	133
M13_SJOGREN	60_70	UKBB	J10_CHRONRHINITIS	-13.2612822627555	-13.2234369814431	-13.2527321873888	-13.2371396914833	-13.2090434221257	3.58254982749283	3329.97083468043	2339.2111945087	2594.30982230697	2751.3973641019	2807.10269393564	1.00915098710779	0.996822511387916	0.9954896248615	0.995924116572259	0.99616134376558	0.996245505040462	0.000385138614138264	589	59577	404	395	331	272	203	103	0	0	1	1	1	1	59623	59632	59696	59755	59824	59924	139	139	138	138	138	138
M13_SJOGREN	60_70	UKBB	J10_CHRONSINUSITIS	-14.0614187981903	-14.0901545901755	1.90542589236768	-14.1712208423239	-14.0910544063058	-14.2068828087642	4076.21224632602	2838.79079353375	1.00868966318755	3468.94591919464	3061.00215153918	4965.27106304566	0.997247599969668	0.99603976782219	0.0588903517167801	0.996740517975302	0.99632702151437	0.997717055757968	961	59661	658	617	541	434	362	173	1	1	1	0	0	0	59824	59865	59941	60048	60120	60309	139	139	139	140	140	140
M13_SJOGREN	60_70	UKBB	J10_CHRONTONSADEN	-11.9060074704966	-11.9819624027513	-12.06262504833	-11.9474704965847	-11.9541809742018	-11.7768751997036	3591.45927302777	2380.79324431101	2819.7975828476	3229.8392606387	2974.18617503453	4860.80686405515	0.997354946438335	0.995984454981841	0.996586792969578	0.997048558847395	0.996793061969193	0.998066868738865	156	59373	112	101	89	64	49	21	0	0	0	0	0	0	59279	59290	59302	59327	59342	59370	138	138	138	138	138	138
M13_SJOGREN	60_70	UKBB	J10_COLD	-13.1047436150106	-13.104359813805	-13.1528981777456	-13.1536831055043	-13.222570614644	-13.3338002909549	3469.16088385496	2538.32765263716	2675.36497291239	3022.01469820968	3084.13737676052	5263.94308636411	0.99698600091299	0.99588086277248	0.996077375529357	0.996527122275411	0.996579253340884	0.997978925334596	433	57480	318	284	249	196	138	64	0	0	0	0	0	0	57464	57498	57533	57586	57644	57718	131	131	131	131	131	131
M13_SJOGREN	60_70	UKBB	J10_COPD	-15.0802992803304	-15.0725770974418	2.45479535596182	-15.0843808946928	-14.9971596937874	-15.1707533640607	3560.94895527318	2656.83873176113	0.516236910657032	4065.5775042613	4443.21528308688	8126.64349736386	0.996621040583929	0.995473525771434	1.9827743316883e-06	0.997039641478056	0.997306909818103	0.998510516320996	2935	57846	2443	2003	1389	889	525	180	2	4	4	0	0	0	58207	58647	59261	59761	60125	60470	129	127	127	131	131	131
M13_SJOGREN	60_70	UKBB	J10_COPDNAS	-14.5376387407438	-14.5299606737729	1.78471958043176	-14.5380677430987	-14.450459611117	-14.6071372714922	2761.96331735997	2053.73770795939	0.718496278411739	3136.10755589308	3420.96777118627	6219.9574639435	0.995800341058181	0.994355104582322	0.0129928591591725	0.996301256240821	0.996629677593014	0.998126225354262	2754	57534	2290	1894	1316	844	501	175	1	2	2	0	0	0	57868	58264	58842	59314	59657	59983	129	128	128	130	130	130
M13_SJOGREN	60_70	UKBB	J10_COPDNAS_INCLAVO	-14.2969861087463	-14.2973724721832	1.72423681448248	-14.3056583261033	-14.2358415021786	-14.3953084996131	2372.70722959579	1771.894131632	0.716244100721327	2705.09681296891	2967.83440567604	5408.11949880546	0.995192295403796	0.993561957927289	0.0160695863256282	0.995780479777389	0.996172793682169	0.997876196922187	2754	66810	2290	1894	1316	844	501	175	1	2	2	0	0	0	67103	67499	68077	68549	68892	69218	170	169	169	171	171	171
M13_SJOGREN	60_70	UKBB	J10_EMPHYSEMA	-12.1458570152941	2.51997506584469	3.77212834654077	-12.1825976495036	-12.2540936028431	-12.4577311393637	1940.32129484516	1.00911088249496	0.720360768511277	2661.16283730794	3234.19936392962	5998.96391297217	0.995005503198019	0.0125170158082825	1.63700467639523e-07	0.996347358948943	0.996976893630077	0.998343076514755	610	55713	535	389	239	129	64	23	2	3	2	0	0	0	55663	55809	55959	56069	56134	56175	123	122	123	125	125	125
M13_SJOGREN	60_70	UKBB	J10_EXTERLUNG	-11.6282491855028	-11.5662181869636	-11.497942981961	-11.6785964969701	-11.5981988832326	-11.429310500262	2139.32049619342	1821.76344684726	2531.34067906932	3582.38923359043	3361.48341140861	5431.63890518264	0.995663130033433	0.99493433412751	0.996375833677395	0.997398899247339	0.997247047113312	0.998321084332297	396	69703	351	183	101	53	41	16	0	0	0	0	0	0	69566	69734	69816	69864	69876	69901	182	182	182	182	182	182
M13_SJOGREN	60_70	UKBB	J10_INFLUENZA	-12.0207108137788	-12.0778174444035	-12.1666846299345	-11.855545253598	-11.8808365872449	-11.9987455832718	3072.90156405956	2207.27021770614	2790.86278912523	4205.03116800672	4333.02489957234	6239.22496096472	0.996878808218595	0.995634129477541	0.996521656631968	0.997750469947075	0.997812261774628	0.998465577374006	224	61573	179	147	111	44	31	15	0	0	0	0	0	0	61482	61514	61550	61617	61630	61646	136	136	136	136	136	136
M13_SJOGREN	60_70	UKBB	J10_INFLUPNEU	1.89119939078082	-14.6004593135805	-14.6334428588375	-14.5831469234681	-14.5095973960151	-14.5415281425793	0.718672498114184	2108.86060840234	2651.40031776263	3300.25937597578	3467.77517284282	6113.2518111153	0.00850044421470754	0.994475980083817	0.995596387774919	0.996474328655126	0.996661562705388	0.998102082130345	3720	66593	3197	2173	1305	841	508	196	2	0	0	0	0	0	66953	67977	68845	69309	69642	69954	161	163	163	163	163	163
M13_SJOGREN	60_70	UKBB	J10_INTERSTITIUM	3.02371859702985	-12.0095212441695	3.15259524553052	-12.1509513028043	-12.3279605873931	-12.6618061042804	1.0076640863578	1500.33903530408	1.00775347239557	2591.26558843438	3331.45412645852	5747.71740318538	0.00269341389380165	0.993613370689816	0.0017579684434666	0.996258576906622	0.997047455376346	0.998242319390006	553	69609	494	319	182	96	47	18	2	1	1	0	0	0	69493	69668	69805	69891	69940	69969	173	174	174	175	175	175
M13_SJOGREN	60_70	UKBB	J10_LARYNGITIS	-13.2967019441983	-13.3812887595225	-13.4149793766181	-13.3685198331657	-13.4407327363987	-13.2975535056952	4837.297403516	3303.27652406581	3272.79007432788	3455.3364574885	3114.38594294069	4388.56964896636	0.997806787768948	0.996767847188545	0.996729525966344	0.996913033189054	0.996556586099829	0.997582379396451	335	57431	196	196	192	178	160	89	0	0	0	0	0	0	57439	57439	57443	57457	57475	57546	131	131	131	131	131	131
M13_SJOGREN	60_70	UKBB	J10_LOWCHRON	0.74859438320662	0.154948798993692	1.53591424499183	0.860018194722901	0.938305653166084	-12.3263230979256	1.00907897525911	1.00791157728167	0.590770493150797	1.00771847605429	1.00683729374585	1307.05264968003	0.458172730887897	0.877820632713874	0.00932647112850528	0.393420332112192	0.351370765189901	0.992475561628018	4614	58544	3647	3084	2290	1572	1024	415	5	5	4	1	1	0	59365	59928	60722	61440	61988	62597	141	141	142	145	145	146
M13_SJOGREN	60_70	UKBB	J10_LOWERINF	1.68834092438495	0.967465390634435	0.667549627533013	1.53485932590893	0.107298331008139	-13.6280745506727	0.593462071284795	0.591298811900344	0.718274150952003	0.515439799047962	1.00671882931427	1554.96573923693	0.00444252083985677	0.101804008417788	0.352692190989725	0.00290357170439047	0.915120422039083	0.993007247168848	6696	61605	4814	4250	3614	2950	2244	1083	11	8	6	4	1	0	63322	63886	64522	65186	65892	67053	154	157	159	161	164	165
M13_SJOGREN	60_70	UKBB	J10_NASALPOLYP	-13.662778269496	-13.6876852891857	-13.6709847545785	-13.7624922057843	-13.818389110783	-13.8688191485716	4966.25213383997	3518.55671481151	3798.43071466415	4348.53430908015	4343.65683196391	6161.20906480943	0.997804922949201	0.996896123579871	0.997128328792417	0.997474813135331	0.997461709993237	0.998203971458539	563	59488	372	350	305	239	190	103	0	0	0	0	0	0	59541	59563	59608	59674	59723	59810	138	138	138	138	138	138
M13_SJOGREN	60_70	UKBB	J10_NECROTIC	-10.5793585788986	-10.7864401020971	-10.799245138682	-10.7963493363313	-10.6981166813905	-10.3621148780382	2588.87321928953	1848.78690898018	2039.93576273637	2399.75060661762	2531.35866570289	3695.64123936686	0.99673947595537	0.995344901483173	0.995776087230385	0.996410372242275	0.996627962352574	0.997762834617913	118	69867	95	70	51	41	22	10	0	0	0	0	0	0	69708	69733	69752	69762	69781	69793	182	182	182	182	182	182
M13_SJOGREN	60_70	UKBB	J10_OTHERINSTPULM	3.46918321943724	-11.0206266167869	3.74318413602741	-11.2621581522588	-11.301906554063	-11.831192526546	1.00767991995574	1235.91281044746	1.00790751467271	2240.23797203176	3007.48979257454	5911.26066113857	0.000575845780802744	0.992885362764665	0.000204156390972665	0.995988879586285	0.997001620572405	0.998403061530959	361	69383	330	202	104	53	24	8	2	1	1	0	0	0	69240	69368	69466	69517	69546	69562	172	173	173	174	174	174
M13_SJOGREN	60_70	UKBB	J10_PHARYNGITIS	-13.6976770918715	-13.6977502225173	1.41816504725336	1.50609547702818	1.37331649511543	-13.7564667307399	2875.91740193708	1938.52820534242	1.00986786675993	1.01004973754287	1.00854109380543	2818.22625229701	0.996199778289293	0.994362149365161	0.160227293653766	0.135932561973932	0.173296936490607	0.996105341499895	1377	57643	834	806	769	708	604	355	1	1	1	1	1	0	58050	58078	58115	58176	58280	58529	135	135	135	135	135	136
M13_SJOGREN	60_70	UKBB	J10_PLEURA	1.58225827264822	1.08535063658099	1.4336549063603	1.72692215185286	1.1374538426266	-12.445884595115	0.718702976976985	0.717240753527239	0.717272295321431	0.717015934271086	1.00633491732225	1543.88738997207	0.0276973340869747	0.130221100834066	0.045634367869786	0.0160188827467501	0.258352561370192	0.993568007826564	5058	66401	4161	2953	1952	1375	956	367	7	5	4	2	1	0	67125	68333	69334	69911	70330	70919	166	168	169	171	172	173
M13_SJOGREN	60_70	UKBB	J10_PLEUREFFUSION	-13.8210765799878	-13.7892699294638	-13.7635746667488	-13.7615888407817	-13.6893768157152	-13.9328718200876	2585.13971722515	2170.75191435615	2807.39444279642	3497.87647180188	3854.08973179669	7058.24244341432	0.995734245615865	0.994931631055639	0.996088294694679	0.996860915177899	0.997165992438726	0.998424988064331	1982	63671	1749	1037	602	384	226	81	0	0	0	0	0	0	63754	64466	64901	65119	65277	65422	150	150	150	150	150	150
M13_SJOGREN	60_70	UKBB	J10_PLEURPLAGUE	-11.9514622932545	-11.9442262624008	-12.0265682030062	-12.1084788810942	-12.0949154306781	-12.426906548827	3916.83022371697	2985.05304054341	3664.62498091873	4910.10862787467	6123.86473704342	11478.9162731319	0.997565410829454	0.996807397334184	0.997381506726122	0.998032394129306	0.998424142199948	0.99913622203515	299	61281	274	210	131	73	36	9	0	0	0	0	0	0	61170	61234	61313	61371	61408	61435	136	136	136	136	136	136
M13_SJOGREN	60_70	UKBB	J10_PNEUMOBACT	-11.7654866260242	-11.7516111689833	-11.8872662986487	-11.9206276888621	-11.8283068476281	-12.1526370471704	2827.4158621806	2173.29741185664	2590.09279528171	3027.35677350712	3648.24235022855	5250.20966776773	0.996679840004084	0.995685641839415	0.996338110754062	0.996858229498218	0.997413108567426	0.998153141792808	257	61536	203	157	104	78	47	24	0	0	0	0	0	0	61452	61498	61551	61577	61608	61631	138	138	138	138	138	138
M13_SJOGREN	60_70	UKBB	J10_PNEUMOBACTEROTH	-11.6079292702071	-11.7080091014869	-11.9244302505555	-11.849291076262	-11.9454293065611	-12.1203372878327	3904.49262796573	2984.2689352255	3788.26045463415	4123.54083511393	4558.90494588587	6259.8919653212	0.997627918711427	0.996869713843329	0.997488477047555	0.997707224501264	0.99790935261366	0.998455145231738	142	61459	113	86	50	37	29	17	0	0	0	0	0	0	61350	61377	61413	61426	61434	61446	138	138	138	138	138	138
M13_SJOGREN	60_70	UKBB	J10_PNEUMONAS	2.04071075341166	-14.2628433772562	-14.2963985892872	-14.2229704293708	-13.9828814094831	-13.9719460587392	0.718958662115307	1914.62848566344	2416.44660142457	2953.62673813835	2842.91071548542	5160.3310560279	0.00453366711025218	0.994056289585123	0.99527951118048	0.996157860940923	0.996075613578666	0.997839676117141	3256	66051	2810	1866	1171	761	456	168	2	0	0	0	0	0	66336	67280	67975	68385	68690	68978	159	161	161	161	161	161
M13_SJOGREN	60_70	UKBB	J10_PNEUMONIA	1.91428745547304	-14.66245271468	-14.6974955136219	-14.6469468271342	-14.5632729593988	-14.5790930494704	0.718680826245712	2215.0715544466	2797.68103640423	3452.00669555502	3616.98859889905	6388.71093628744	0.00773064861255768	0.994718518601738	0.995808367480427	0.996614566916871	0.996787443771075	0.998179222181972	3632	66628	3132	2113	1256	818	489	186	2	0	0	0	0	0	66963	67982	68839	69277	69606	69909	163	165	165	165	165	165
M13_SJOGREN	60_70	UKBB	J10_PNEUMONISOLLIQ	-11.6990055945164	-11.6040754519234	-11.5321159600283	-11.5654227594033	-11.3676733065621	-11.4589523995757	2634.485316948	2343.47662833903	3290.5364564345	4424.00932037368	4403.48541202914	7923.97579037009	0.996456831548292	0.996049171261969	0.997203714785105	0.997914140527357	0.997940249574895	0.998846170374847	293	69507	267	121	66	33	24	7	0	0	0	0	0	0	69352	69498	69553	69586	69595	69612	181	181	181	181	181	181
M13_SJOGREN	60_70	UKBB	J10_PNEUMOPROBBAC	1.98055983481601	-14.9281621168834	-14.962206982419	-14.9058845517814	-14.7570872444833	-14.7605118455147	0.71861786301713	2586.43300039195	3242.93755028476	3970.09697056701	4040.00088687423	7183.21919078785	0.00585007990545335	0.995394860821175	0.996318747614647	0.99700431820808	0.9970855387855	0.998360459856481	3377	66659	2900	1947	1225	802	481	182	2	0	0	0	0	0	66970	67923	68645	69068	69389	69688	164	166	166	166	166	166
M13_SJOGREN	60_70	UKBB	J10_PNEUMOTHORAX	-11.7101996207388	-11.6236247964618	-11.6876895251953	-11.7792250827846	-11.8336561345557	-12.134179971804	2836.41216771615	2291.96473349003	2945.59033661376	3543.34940644627	4255.66804190698	7043.69408804873	0.996705922698701	0.995953571678152	0.996834114222209	0.997347581781195	0.997781340258004	0.998625484021911	235	61053	199	132	83	51	30	18	0	0	0	0	0	0	60953	61020	61069	61101	61122	61134	136	136	136	136	136	136
M13_SJOGREN	60_70	UKBB	J10_PULMOEDEMA	-11.8893849316807	-11.9070106339117	-11.80039332996	-11.8992236167319	-12.1899092820169	-12.2463172686463	3567.63807096633	2783.08441661859	3585.35890012293	4386.48772354872	4659.73558180874	7569.20711485203	0.997341002947459	0.996586380596147	0.997373949188047	0.997835581503137	0.997912729349233	0.998709092899139	148	68762	126	81	54	31	21	9	0	0	0	0	0	0	68626	68671	68698	68721	68731	68743	158	158	158	158	158	158
M13_SJOGREN	60_70	UKBB	J10_RESPDISOTH	1.23007890422797	1.3760254778778	0.98732754516149	1.95170443117215	1.33693340970205	-11.2747438356348	1.00821946601141	0.717262978182903	1.00712160459073	0.716890359330982	1.00629850775509	965.512604389908	0.222445641163269	0.0550553332742416	0.326915400232886	0.00647981224837085	0.183991383633319	0.990682939255286	3504	67737	2811	2071	1409	1024	751	288	5	4	3	2	1	0	68253	68993	69655	70040	70313	70776	172	173	174	175	176	177
M13_SJOGREN	60_70	UKBB	J10_RESPIRATORY	0.618275162381765	-16.0622901017868	0.883653078217183	0.837801772812813	-0.281839713373282	-16.1523164027816	0.725760481514025	2161.88601819732	0.524107130837295	0.598301137696746	1.01148576207592	4323.87735550482	0.394269743557111	0.9940719652804	0.0917926919537464	0.161423155798888	0.780521627871223	0.997019421957352	12547	40159	9205	7857	6179	4890	3697	1816	6	6	6	3	1	0	43412	44760	46438	47727	48920	50801	83	83	83	86	88	89
M13_SJOGREN	60_70	UKBB	J10_RESPOTHER	1.23007890422797	1.3760254778778	0.98732754516149	1.95170443117215	1.33693340970205	-11.2747438356348	1.00821946601141	0.717262978182903	1.00712160459073	0.716890359330982	1.00629850775509	965.512604389908	0.222445641163269	0.0550553332742416	0.326915400232886	0.00647981224837085	0.183991383633319	0.990682939255286	3504	67737	2811	2071	1409	1024	751	288	5	4	3	2	1	0	68253	68993	69655	70040	70313	70776	172	173	174	175	176	177
M13_SJOGREN	60_70	UKBB	J10_SEPTDEV	-12.9449497391428	-12.9841288859565	3.08978279264676	-13.0362960889465	-13.0011101287442	-12.8550380394451	4025.28088388526	2869.46492086732	1.01009347402519	3380.41041658391	3158.77657150438	4496.35379689616	0.997434077762019	0.996389640261702	0.0022214551677707	0.996923026403335	0.996716021053689	0.997718857796653	412	59420	253	248	217	189	159	83	1	1	1	0	0	0	59440	59445	59476	59504	59534	59610	138	138	138	139	139	139
M13_SJOGREN	60_70	UKBB	J10_SINUSITIS	-14.5139506262409	-14.4781982770852	1.41143743809808	-14.5628044969548	1.24858282416909	-14.5840407419297	4375.26433311291	2868.8316031555	1.00983392201426	3011.04586099682	1.00826043214004	3763.60584423669	0.997353203143825	0.995973314772399	0.162205386066884	0.996141077848821	0.215585018447548	0.996908190628287	1428	57566	846	862	844	768	639	404	2	2	2	1	1	0	58014	57998	58016	58092	58221	58456	132	132	132	133	133	134
M13_SJOGREN	60_70	UKBB	J10_TONSILLITIS	-13.3520934743922	-13.2686849088888	-13.2362554791202	-13.2650637422588	-13.1456885347094	-13.2680552890908	4412.75230049913	2963.70518387654	3003.67831997258	3017.61804899076	2767.15126900904	4049.84859019119	0.997585766828499	0.996427835156709	0.996483987769566	0.996492612617196	0.996209566644149	0.997385986835468	418	57408	239	238	232	230	194	110	0	0	0	0	0	0	57456	57457	57463	57465	57501	57585	131	131	131	131	131	131
M13_SJOGREN	60_70	UKBB	J10_UPPERDIS	-15.2808431839092	-15.298007319451	1.29282762886006	-15.3488633046251	-15.3209962811376	1.64086429416942	3659.9409946241	2622.78117023762	0.718200884106738	3195.53412012826	3085.6245216158	1.00722757959719	0.996668713116491	0.995346171163637	0.0718461207357482	0.996167597182125	0.996038294331235	0.103293985398644	3631	60739	2519	2321	1960	1605	1210	622	1	2	3	1	1	1	61705	61903	62264	62619	63014	63602	145	144	143	145	145	145
M13_SJOGREN	60_70	UKBB	J10_UPPERINFEC	-15.2938773769594	-15.3068681767082	1.20499096298333	0.230603928846528	-15.3736374873694	-15.3967809602629	3202.75501068368	2159.44203800005	0.592611178577218	1.00895223514602	2248.50031950122	3421.57712463382	0.996189935784272	0.994344367061298	0.0420163192883295	0.819212607284637	0.99454467837235	0.996409605305618	5544	58512	3491	3405	3140	2824	2349	1256	2	3	3	1	0	0	60425	60511	60776	61092	61567	62660	138	137	137	139	140	140
M13_SJOGREN	60_70	UKBB	J10_VASOALLERRHIN	-14.8023109176416	-14.7994100634266	2.10102533362085	-14.8016443290028	-14.7786820756746	-14.7751177855192	4374.43357334759	3116.55410324061	0.718772655679475	3659.51065608211	3534.07391326731	5908.04226019465	0.997300104663051	0.996211143452326	0.00346594642182625	0.996772800411494	0.996663440499709	0.998004613786165	1458	59871	1006	944	814	673	504	237	1	2	2	0	0	0	60181	60243	60373	60514	60683	60950	141	140	140	142	142	142
M13_SJOGREN	60_70	UKBB	J10_VIRALPNEUMO	-11.7729913523302	-11.8415645282789	-12.2647222011989	-11.8959139730742	-12.4236382846683	-12.5819965072538	2247.99316114883	2239.73493734071	4150.60887832665	6381.48804835331	6842.83401865028	10345.1043415264	0.99582140850903	0.995781573373577	0.99764231742069	0.998512641483196	0.998551386208769	0.999029591394071	379	62038	345	234	49	21	12	8	0	0	0	0	0	0	61933	62044	62229	62257	62266	62270	139	139	139	139	139	139
M13_SJOGREN	60_70	UKBB	J10_VOCALLARYNX	-13.3218361862008	1.67227387169966	1.87830022178085	-13.3461210086749	-13.3332607084709	-13.26360244801	2475.70973054831	1.00852180556412	1.00823422429349	2313.46329944216	2285.9995011879	3287.55229210749	0.995706590321231	0.0972885065465202	0.0624678674592192	0.995397115295718	0.995346305831911	0.99678095009174	1231	59914	874	772	634	490	359	204	2	2	1	0	0	0	60127	60229	60367	60511	60642	60797	142	142	143	144	144	144
M13_SJOGREN	60_70	UKBB	JOINTPAIN	2.06914465778796	-13.2669468939093	2.77609555854235	-13.2983718141502	1.9953739217849	2.74558475730986	1.0154261775548	1590.87167036503	0.600195976060269	2098.36471887323	1.01144212954741	1.01138635198352	0.0415788862172775	0.993346182726236	3.74029199855941e-06	0.994943445992722	0.0485182530451621	0.00663409360185265	1983	54356	1485	1273	1002	713	500	244	4	3	5	2	2	1	54748	54960	55231	55520	55733	55989	102	103	101	104	104	105
M13_SJOGREN	60_70	UKBB	JUVEN_ARTHR_COMORB	-13.7822674560976	-13.9612111870511	-13.7452580403813	-13.8188010115901	-14.0114676179133	-13.2783262012393	11376.8401453402	9206.56542231436	9001.36508583417	11547.440846049	10528.4345802857	16225.2732645059	0.999033417400098	0.998790055783463	0.998781615365234	0.999045173256023	0.998938158346211	0.999347032859542	222	19606	173	145	120	86	68	25	0	0	0	0	0	0	19629	19657	19682	19716	19734	19777	26	26	26	26	26	26
M13_SJOGREN	60_70	UKBB	K11_ABSCANAL	-12.4316339637158	-12.3611775616775	4.36316133486333	-12.0716127282147	-11.9407248528244	-12.1888770041506	5724.98015291514	4046.48235244229	1.01703796007745	4410.97299767762	4894.35084955796	5754.63266344468	0.998267417397947	0.997562629333028	1.78618950198652e-05	0.997816413430362	0.998053406703679	0.998310003422968	213	42028	135	121	102	89	72	39	1	1	1	0	0	0	42038	42052	42071	42084	42101	42134	67	67	67	68	68	68
M13_SJOGREN	60_70	UKBB	K11_ACUTGASTR	-12.9897243267911	-13.1016945762977	-13.2096693135776	-13.1168750229721	-13.1597323900353	-12.6853568184033	5256.36680838383	4044.58842792977	4854.11985027184	5754.13404807395	6117.51389081163	9455.64775916663	0.998028240737734	0.997415405367658	0.997828694281406	0.99818117845094	0.998283626422812	0.998929587102292	249	46055	191	162	116	87	62	22	0	0	0	0	0	0	46041	46070	46116	46145	46170	46210	72	72	72	72	72	72
M13_SJOGREN	60_70	UKBB	K11_ACUTPANC	-13.0822181875662	-13.0735741867242	-13.1268741057434	-13.0969283700497	-12.9353828197229	-13.1687804364922	3535.51132331951	2611.22993996011	3169.32903535026	3753.94147147348	3747.26161003838	6382.52285503073	0.997047647387001	0.996005269678017	0.996695294140217	0.997216308293425	0.997245742940678	0.998353760828021	472	62427	372	303	209	155	96	51	0	0	0	0	0	0	62386	62455	62549	62603	62662	62707	141	141	141	141	141	141
M13_SJOGREN	60_70	UKBB	K11_ADHE	-12.9744832627543	-13.0209901138072	-13.0746178421223	-13.1633221629937	-13.2501817099535	-13.151536971897	4746.55283772839	3565.50892401998	4554.17677454357	5569.42187081015	6130.2944409229	9385.82250942107	0.997819022068814	0.997086187664441	0.997709350800208	0.998114202517241	0.998275432398174	0.998881994107988	297	42246	240	188	127	84	55	24	0	0	0	0	0	0	42235	42287	42348	42391	42420	42451	68	68	68	68	68	68
M13_SJOGREN	60_70	UKBB	K11_ALCOLIV	-11.4213321526553	-11.4398556251816	-11.464579562081	-11.7000348624431	-11.6967760960853	-11.4264803277228	2592.4221166191	2107.39906831998	2262.67713073249	3099.83082750232	3333.32082384474	6297.65457421303	0.99648480274487	0.995668765593673	0.995957279204868	0.996988463070473	0.997200192121121	0.99855231703675	294	66833	240	167	122	76	46	15	0	0	0	0	0	0	66722	66795	66840	66886	66916	66947	165	165	165	165	165	165
M13_SJOGREN	60_70	UKBB	K11_APHTA_RECUR	-12.080128706748	-12.1787639081485	-12.1698350467158	-12.0386615772226	-12.0992221261248	-12.1698528200014	3783.96607997418	2825.27981780202	3319.87073240424	3612.54946161824	3931.21396888644	5503.78540959089	0.997452796454391	0.996560617629045	0.997075156677186	0.997341089851156	0.997544329215407	0.998235736127582	146	69872	108	81	65	50	32	20	0	0	0	0	0	0	69728	69755	69771	69786	69804	69816	182	182	182	182	182	182
M13_SJOGREN	60_70	UKBB	K11_APHTA_RECUR_INCLAVO	-12.080128706748	-12.1787639081485	-12.1698350467158	-12.0386615772226	-12.0992221261248	-12.1698528200014	3783.96607997418	2825.27981780202	3319.87073240424	3612.54946161824	3931.21396888644	5503.78540959089	0.997452796454391	0.996560617629045	0.997075156677186	0.997341089851156	0.997544329215407	0.998235736127582	146	69872	108	81	65	50	32	20	0	0	0	0	0	0	69728	69755	69771	69786	69804	69816	182	182	182	182	182	182
M13_SJOGREN	60_70	UKBB	K11_APPENDACUT	-12.9850076893029	-12.981418270548	-13.0419354320978	-13.1004103809464	-13.0777756487569	-12.9212359855174	3285.24960995653	2451.26374128836	2740.76967382598	3021.1500777551	2870.72025455926	3993.01008041714	0.996846355251122	0.995774577567208	0.996203285612448	0.996540197554704	0.996365191219342	0.997418078968279	495	68343	329	302	244	204	154	86	0	0	0	0	0	0	68334	68361	68419	68459	68509	68577	175	175	175	175	175	175
M13_SJOGREN	60_70	UKBB	K11_APPENDIX	-13.0056796284864	-12.9990464684651	-13.0282844845244	-13.0532867564426	-13.0427660934626	-12.9119509431806	2887.02943815322	2139.99266384291	2420.78544251631	2615.55248842811	2553.54035102759	3589.38708595919	0.996405649439167	0.995153406422437	0.995705932181861	0.996018060129429	0.995924647737498	0.99712980967453	630	68391	432	396	313	260	194	101	0	0	0	0	0	0	68414	68450	68533	68586	68652	68745	175	175	175	175	175	175
M13_SJOGREN	60_70	UKBB	K11_APPENDOTH	-11.9803622114154	-11.9244822807691	-11.865171547041	-11.7918102370659	-11.8775217564635	-11.840952822269	3987.29793727224	2705.97775988599	3115.94977872336	3299.26478366123	3583.67113662398	5223.29569011818	0.997602654276408	0.99648395871724	0.996961756452326	0.997148309117833	0.997355540305348	0.998191236738158	129	68157	98	92	66	56	37	18	0	0	0	0	0	0	68015	68021	68047	68057	68076	68095	173	173	173	173	173	173
M13_SJOGREN	60_70	UKBB	K11_BILIAOTH	-13.120851197234	-13.1169494660284	-13.1126434016366	-13.0853824422294	-13.1980999946246	-13.4813558749187	2722.418501309	2218.97661830832	2817.18629028439	3511.66844858361	4129.28358152701	7973.02393388259	0.996154564751507	0.995283523752979	0.996286245613008	0.997026883199701	0.997449789514323	0.998650880685308	678	62884	589	389	230	152	86	28	0	0	0	0	0	0	62823	63023	63182	63260	63326	63384	150	150	150	150	150	150
M13_SJOGREN	60_70	UKBB	K11_CARIES	-12.928956847009	2.29424756115658	-12.982168014715	-12.9975653417855	2.50118815074109	-12.7400304603468	2807.57938084687	1.00982802926653	2232.00048167697	2451.96521663714	1.00784666581053	3289.51853237029	0.996325739294807	0.0230913986261465	0.995359224558368	0.995770532111744	0.0130751819053501	0.996909867478571	817	65150	527	484	434	356	267	143	1	1	0	0	1	0	65289	65332	65382	65460	65549	65673	150	150	151	151	150	151
M13_SJOGREN	60_70	UKBB	K11_CARIES_1	-12.6312342330463	2.13320715402944	-12.6881459391726	-12.7129405324386	2.34516297569426	-12.4977676962881	2237.87349801178	1.00744888806341	1774.13319279328	1955.9151227983	1.00609764919733	2664.56916143367	0.99549652235698	0.0342229785578196	0.994293782737479	0.994813994005002	0.019756014138719	0.996257654156015	817	69485	527	484	434	356	267	143	1	1	0	0	1	0	69594	69637	69687	69765	69854	69978	180	180	181	181	180	181
M13_SJOGREN	60_70	UKBB	K11_CARIES_INCLAVO	-12.6312342330463	2.13320715402944	-12.6881459391726	-12.7129405324386	2.34516297569426	-12.4977676962881	2237.87349801178	1.00744888806341	1774.13319279328	1955.9151227983	1.00609764919733	2664.56916143367	0.99549652235698	0.0342229785578196	0.994293782737479	0.994813994005002	0.019756014138719	0.996257654156015	817	69485	527	484	434	356	267	143	1	1	0	0	1	0	69594	69637	69687	69765	69854	69978	180	180	181	181	180	181
M13_SJOGREN	60_70	UKBB	K11_CHOLANGI	-12.039529575639	-12.0556415674893	-11.791319740019	-11.5807771058631	-11.6187100095459	-11.7624648553143	3514.77683093316	2932.24133067044	3810.8736050524	4654.72656825398	5592.60637975863	10045.5141610281	0.99726692861471	0.996719579975466	0.997531249278905	0.998014896560145	0.998342385994117	0.999065743494058	179	62353	156	89	53	35	16	8	0	0	0	0	0	0	62231	62298	62334	62352	62371	62379	145	145	145	145	145	145
M13_SJOGREN	60_70	UKBB	K11_CHOLECYST	-12.9693688143707	-13.0537574618423	-13.0382994125927	-13.0159881404448	-13.0336954458425	-13.1494132255512	2904.47426427961	2120.68289890095	2401.01813903335	2969.09729549254	3186.05022768296	4595.54693946972	0.996437212448584	0.995088692527959	0.995667251944788	0.996502228898678	0.996735972562434	0.99771698567807	659	62495	503	436	335	229	156	76	0	0	0	0	0	0	62509	62576	62677	62783	62856	62936	142	142	142	142	142	142
M13_SJOGREN	60_70	UKBB	K11_CHOLELITH	1.21635873083327	0.5345165943898	0.746795885387343	1.00856624553204	-13.3786690195969	-13.4278199768498	1.01016398873913	1.00862666865541	1.00863990346943	1.00848368522584	1329.7585101321	2093.62206507844	0.228543174492906	0.596150109842414	0.459057979853873	0.31727089123911	0.991972637671137	0.994882659592169	3353	64150	2414	2142	1710	1318	928	447	4	3	2	1	0	0	64936	65208	65640	66032	66422	66903	149	150	151	152	153	153
M13_SJOGREN	60_70	UKBB	K11_CHRONGASTR	3.44205587024536	-13.5700494983616	-13.5980540667152	-13.6703302342275	-13.5659670882999	-13.7710013410637	0.733041025801288	2770.12079398305	3180.26639133204	3747.85024413022	4118.71864636564	7360.77653134832	2.65845809825883e-06	0.996091401608557	0.996588447946602	0.997089712624925	0.997371984578134	0.998507268506205	919	46549	707	619	446	336	216	83	2	0	0	0	0	0	46686	46774	46947	47057	47177	47310	73	75	75	75	75	75
M13_SJOGREN	60_70	UKBB	K11_CHRONPANC	-11.5132402592102	-11.675005915526	-11.546728869461	-11.4284161700267	-11.4319592801346	-11.5481411251769	3994.98431424652	3102.92370245264	3623.42617533338	4545.27359766377	3988.29466271704	6708.75296381054	0.997700560700859	0.996997900728124	0.997457395113343	0.997993839751841	0.9977129645399	0.998626558615417	128	62176	103	81	57	39	27	12	0	0	0	0	0	0	62060	62082	62106	62124	62136	62151	141	141	141	141	141	141
M13_SJOGREN	60_70	UKBB	K11_COELIAC	-13.1925429737437	-13.2010319007519	-13.1579231937945	-13.1396196001049	-13.2096967565751	-13.2189240366145	3361.49372143236	2460.77583697711	2740.43154737092	3245.46988070297	3307.24869406914	6002.19030899771	0.996868624424937	0.995719703980493	0.996169047374709	0.996769690874176	0.996813125940695	0.998242780330175	440	64840	336	298	235	165	119	51	0	0	0	0	0	0	64787	64825	64888	64958	65004	65072	157	157	157	157	157	157
M13_SJOGREN	60_70	UKBB	K11_CONSTIPATION	1.66069132990505	0.526903583752085	-13.6509845271735	1.36688897617098	1.46179418134271	-13.7752895067951	0.718140355885073	1.00674243441184	1488.60192614371	1.00712139374988	1.00636214549309	2902.09918969497	0.0207507771416367	0.600713482434015	0.992683230523071	0.174710157643582	0.146347951161597	0.996212724367181	3594	68016	2920	2125	1368	869	586	300	3	2	2	2	1	0	68517	69312	70069	70568	70851	71137	170	171	171	171	172	173
M13_SJOGREN	60_70	UKBB	K11_CROHN	-11.9295723120467	-11.9541045986664	-11.9286970390773	-11.972165826718	-12.2368608940389	-12.3618419449151	2759.34513024395	1979.5167855821	2242.54859383006	2779.31844886563	3098.57620113946	4925.89693257281	0.996550488806675	0.995181683936785	0.995755865294906	0.99656305065181	0.99684901181468	0.99799766162124	251	64750	191	174	134	88	61	26	0	0	0	0	0	0	64662	64679	64719	64765	64792	64827	148	148	148	148	148	148
M13_SJOGREN	60_70	UKBB	K11_DENTOFACIAL_ANOMALIES	-11.1448465118803	-11.1395685042256	-11.2207102890002	-11.0041164375616	-11.0621554733385	-11.1698087735315	2927.01939946106	2145.77531171555	2351.39310208658	2589.7218308704	2405.49248338053	3691.74742349111	0.996962001864485	0.995857884209985	0.996192556015035	0.996609679045337	0.996330775501294	0.997585911670653	117	64887	70	64	58	50	38	20	0	0	0	0	0	0	64784	64790	64796	64804	64816	64834	150	150	150	150	150	150
M13_SJOGREN	60_70	UKBB	K11_DIAHER	0.419565865465764	0.895362583109905	1.44401081896263	0.412911317254629	-14.2427135531063	-14.3286282726831	1.01069374526409	0.592061232253472	0.516775992594419	1.00830798418504	1601.67429453561	2692.42564316298	0.678049222461144	0.130462551059974	0.00520172878251265	0.682166073905977	0.992904992281733	0.995753815025444	6673	56014	5096	4547	3498	2492	1687	696	7	7	5	1	0	0	57447	57996	59045	60051	60856	61847	137	137	139	143	144	144
M13_SJOGREN	60_70	UKBB	K11_DISLIVOTH	-13.8192218621044	1.82714129349738	-13.7881790840257	1.7705098676497	-13.7236187662161	-13.8467097657375	2252.42014101448	0.716702166318274	2072.63894294372	1.00729505222033	2538.01542556416	3889.0389331974	0.99510478778269	0.0107916747676989	0.994692131928896	0.0788007050862031	0.99568568021178	0.99715918179594	2243	68338	1693	1373	956	699	486	217	2	3	1	1	0	0	68714	69034	69451	69708	69921	70190	172	171	173	173	174	174
M13_SJOGREN	60_70	UKBB	K11_DISORD_TEETH	-13.1770097254683	-13.2024154264163	-13.2223346699081	-13.2079676690334	2.73571561788387	-13.141367033629	3166.95060695227	2397.8464295296	2614.40747602746	2978.98335151283	1.00764025878692	4746.04538224804	0.996680181162724	0.9956069120688	0.995964725539817	0.996462417639792	0.00662812690299018	0.997790733206007	649	65152	468	408	337	255	192	94	0	0	0	0	1	0	65181	65241	65312	65394	65457	65555	152	152	152	152	151	152
M13_SJOGREN	60_70	UKBB	K11_DIVERTIC	1.08601526248513	1.07904744077385	0.898676765396057	-15.0235288594121	1.04205183319526	-15.0467850257499	0.599501732464286	0.469219708942973	0.594758759679196	2005.33443638687	0.71957281743797	3943.21220336678	0.0700588781525214	0.0214672911999748	0.130790044646438	0.994022478556814	0.147574149606939	0.996955383654913	9659	49076	7620	6630	4816	3558	2157	776	11	9	4	1	2	0	51009	51999	53813	55071	56472	57853	95	97	102	105	104	106
M13_SJOGREN	60_70	UKBB	K11_DULC	3.63523916482742	-13.0038296236642	-12.9122993218693	-13.0341110944005	-13.0415335222807	-12.8188112171042	1.01961147589026	2904.37028059273	3298.90539560584	3990.03938008086	4212.68682729091	6859.83119606731	0.000363415257752665	0.996427617961845	0.996876995023603	0.99739358524582	0.997529932308696	0.998509012056848	619	46335	464	405	310	231	146	72	1	0	0	0	0	0	46419	46478	46573	46652	46737	46811	70	71	71	71	71	71
M13_SJOGREN	60_70	UKBB	K11_EMBIMPACT_TEETH	-11.8831500709379	-11.9768417238213	-11.806686774633	-11.9317243648096	-11.9053505568841	-11.9811995650239	3338.62765998355	2412.63144175648	2502.0381804639	2931.63254739831	2640.93838939771	4403.09163084481	0.997160102017441	0.996039138973362	0.996234934301048	0.996752624274252	0.996403148492605	0.997828888617988	187	69754	110	106	99	77	69	36	0	0	0	0	0	0	69651	69655	69662	69684	69692	69725	180	180	180	180	180	180
M13_SJOGREN	60_70	UKBB	K11_ENERCOLNONINF	1.85776084420713	0.537892174165251	-14.349658683945	-14.3614414378325	-14.1866806366167	-14.2543173752289	0.718914629279009	1.0073085548361	1912.8949708913	2211.93690014669	1864.90760732231	2729.45418318684	0.00976281459891405	0.593348810571529	0.994014692960202	0.994819611768235	0.993930410154276	0.99583314197746	3283	66238	2398	2083	1651	1228	932	560	3	1	0	0	0	0	66960	67275	67707	68130	68426	68798	160	162	163	163	163	163
M13_SJOGREN	60_70	UKBB	K11_FEMHER	-12.1986156151715	-12.2727541497583	-12.3209372583342	-12.3684509568603	-12.5095295517673	-12.4830865863262	3399.17257718757	2493.4287010661	2719.57171068204	3340.89110159091	3713.03740450557	5591.34680491362	0.99713663665206	0.996072796662682	0.99638522053118	0.997046125355012	0.997311866129342	0.998218666426571	156	51745	119	114	87	63	40	16	0	0	0	0	0	0	51662	51667	51694	51718	51741	51765	120	120	120	120	120	120
M13_SJOGREN	60_70	UKBB	K11_FIBROCHIRLIV	-11.7699550133255	-11.8980527615273	-11.9165389154894	-11.9466234269377	-11.941793872333	-11.9237307457822	2199.22608202491	1758.48534796274	2228.85740414645	2966.67709522219	3183.76433696212	5928.14589479485	0.995729852136196	0.994601490322271	0.9957341474139	0.996786977376391	0.997007268877668	0.998395155176137	343	66974	278	214	127	82	47	19	0	0	0	0	0	0	66870	66934	67021	67066	67101	67129	169	169	169	169	169	169
M13_SJOGREN	60_70	UKBB	K11_FISSANAL	-13.8142281476788	-13.7869495223099	3.28442010489675	-13.8241542108859	-13.905315736073	-14.0224626233003	6753.92285094444	4758.35989976432	1.01644007670506	5795.55537236281	5465.54293753942	7513.36591767967	0.99836803707764	0.997688199504716	0.00123229680167574	0.998096805561716	0.997970041604921	0.998510880468361	579	42081	357	328	289	248	204	127	1	1	1	0	0	0	42235	42264	42303	42344	42388	42465	67	67	67	68	68	68
M13_SJOGREN	60_70	UKBB	K11_FISTULA	-12.5687194052452	-12.5104991363164	2.69483002374406	-12.5294237158199	-12.553532221349	-12.6886966727347	2482.71020506258	1774.95250309477	1.00699496766943	2230.74441186286	2088.37298817018	2931.84736583824	0.995960726988542	0.994376271228271	0.00744820358353554	0.99551854478603	0.995203821693372	0.996546858583144	685	69213	445	394	328	280	224	136	1	1	1	0	0	0	69270	69321	69387	69435	69491	69579	182	182	182	183	183	183
M13_SJOGREN	60_70	UKBB	K11_FUNCDYSP	-14.9314433533614	0.971690275070942	-14.935843347435	1.95425415569331	-14.9047562918073	-14.8941242322008	3929.5088688828	1.0140049045366	2962.78742537408	0.725919955468784	3380.23832468361	5500.29271598718	0.996968186139694	0.337926729158361	0.995977764644019	0.00710021726651128	0.996481834933105	0.99783942821555	2278	46643	1598	1494	1329	1088	840	372	1	2	2	2	0	0	47242	47346	47511	47752	48000	48468	80	79	79	79	81	81
M13_SJOGREN	60_70	UKBB	K11_GALLBILPANC	0.874151336393522	0.246445056438808	0.486894542109996	0.772659420346925	-14.2552804527229	-14.3079120392311	1.00893589700593	1.0076691407425	1.00768353884132	1.00753808581425	1860.59422565261	2928.74675347064	0.386265804332543	0.806789845036043	0.628966518778172	0.443153684353374	0.993886922388332	0.996102081311808	4317	65028	3199	2689	2082	1567	1084	524	4	3	2	1	0	0	65984	66494	67101	67616	68099	68659	158	159	160	161	162	162
M13_SJOGREN	60_70	UKBB	K11_GALLBLAOTH	-13.145563085081	-13.1629859688507	-13.2304624346457	-13.2493107912703	-13.2600165817703	-13.0953612931162	3152.19937214368	2388.35544254139	2760.73460913538	3144.30197697067	3623.70527077959	5363.81640502305	0.996672605318168	0.995602626843846	0.996176256396992	0.996637921766009	0.997080353366236	0.998052025754604	612	62411	451	383	290	215	136	68	0	0	0	0	0	0	62430	62498	62591	62666	62745	62813	142	142	142	142	142	142
M13_SJOGREN	60_70	UKBB	K11_GASTRODUOULC	3.15103142323359	-14.0495136244322	-14.0999134287417	2.35297440443131	-14.1531908728929	-14.1031261212503	0.731914378898854	2809.75445132894	3180.8019881605	1.01515549746068	4242.60802416114	6602.94383549017	1.66841490109023e-05	0.996010383295312	0.996463135262241	0.0204576762820082	0.997338290156897	0.998295811941495	1649	47028	1240	1073	834	593	394	183	3	1	1	1	0	0	47361	47528	47767	48008	48207	48418	73	75	75	75	76	76
M13_SJOGREN	60_70	UKBB	K11_GIBLEEDING	1.27551192627045	1.40251964065694	1.67385305764933	1.30104422272953	-13.3555654909988	-13.3248864073491	1.00802871366282	0.716887413756132	0.71716610475087	1.00721503884371	1551.08106184483	2853.83806943664	0.205744897380385	0.0504178708398792	0.0195966441509909	0.196452610923478	0.99312990913651	0.996274602044447	3185	67047	2359	1954	1520	1108	771	330	6	5	3	1	0	0	67699	68104	68538	68950	69287	69728	168	169	171	173	174	174
M13_SJOGREN	60_70	UKBB	K11_GIDISEASES	0.448557271266072	0.513330454153743	0.940628728901639	0.999313599719787	-0.402981295233163	0.432311334919162	0.742171405111292	0.543905484231579	0.495557714272857	0.543506378154615	1.01972872397159	1.01918768654042	0.545587700200798	0.345278947778622	0.057680084683524	0.0659678741937546	0.692706507056475	0.671440053476453	24552	33477	17363	15610	12821	10236	7261	3531	10	11	9	4	2	1	40609	42362	45151	47736	50711	54441	47	46	48	53	55	56
M13_SJOGREN	60_70	UKBB	K11_GINGIVITIS_PERIODONTAL	-12.1502932145342	-12.174684375996	-12.2277433399613	-12.3069834453407	-12.2140922337147	-12.0939319444847	3177.25638973879	2383.46502616793	2565.63055349085	3424.68775223211	3230.62301716582	5064.20338871073	0.996948780159037	0.995924441790511	0.996197312712796	0.997132722263581	0.996983426308453	0.998094556702182	218	64918	151	133	117	80	61	31	0	0	0	0	0	0	64836	64854	64870	64907	64926	64956	149	149	149	149	149	149
M13_SJOGREN	60_70	UKBB	K11_GULC	2.69977783648406	-14.077958851789	-14.1714610498797	2.61955665745047	-14.2094401683306	-14.1176364338232	1.01777869636427	3306.8661924024	3719.39655511861	1.01521238677478	5147.64266061708	7635.4250224646	0.00798702640341571	0.996603263805448	0.99695994701022	0.0098713353072056	0.997797539713335	0.998524739920265	1149	46641	862	747	587	412	273	128	2	1	1	1	0	0	46853	46968	47128	47303	47442	47587	73	74	74	74	75	75
M13_SJOGREN	60_70	UKBB	K11_HEPFAIL	-9.9223242442778	4.86626052723517	-9.79335534091423	-9.94568368150615	-9.74701155459589	-10.2722378488732	1846.75474396489	1.00753653319725	1995.35618538178	2365.30815446271	2181.46522831936	5355.34882318366	0.995713111739467	1.36628994401526e-06	0.996083939443839	0.996645052756752	0.996434981380436	0.998469557216666	132	66853	121	42	24	19	12	4	1	1	0	0	0	0	66697	66776	66794	66799	66806	66814	166	166	167	167	167	167
M13_SJOGREN	60_70	UKBB	K11_HERING	-13.9126283397113	-13.8859892254816	2.08704177728607	-13.870900538422	-13.8056686893667	-13.7059101261582	3486.1541024201	2536.39648360588	1.02185320344635	3451.60494976329	3618.74799574603	5971.59983181404	0.996815791396407	0.995631849696802	0.0411110167456491	0.996793564803658	0.996956045795032	0.998168711101196	3182	53491	2486	2206	1707	1240	818	356	1	1	1	0	0	0	54065	54345	54844	55311	55733	56195	121	121	121	122	122	122
M13_SJOGREN	60_70	UKBB	K11_HERNIA	0.154394614208573	0.922714649654627	1.39725444438036	0.136034698358319	0.22749984907391	-12.8491370340198	1.01011364005842	0.516307428106027	0.465108821297917	1.00805286711658	1.00714471610832	1115.35215987258	0.878517547004656	0.0739145532447288	0.00266328166594538	0.892653003762608	0.821290119456321	0.990808372761646	10358	57718	7837	7039	5489	4011	2742	1184	9	9	6	1	1	0	60089	60887	62437	63915	65184	66742	141	141	144	149	149	150
M13_SJOGREN	60_70	UKBB	K11_IBD	-12.8566775222155	-12.7906679253032	-12.821966920162	-12.8874658981689	-12.9308747557214	-13.0064963517534	2795.31807331473	2035.11113149486	2354.84887555165	2773.11203856592	2857.06421533926	4644.23250921962	0.996330253637598	0.994985330720107	0.995655602786014	0.99629200951424	0.996388842068554	0.997765471680643	588	68878	434	390	292	223	150	71	0	0	0	0	0	0	68854	68898	68996	69065	69138	69217	178	178	178	178	178	178
M13_SJOGREN	60_70	UKBB	K11_IBS	-15.5141533007874	1.16016585934343	-15.4828903593095	-15.4869244070071	-15.4497052898063	-15.4041466570948	5788.88535598481	1.01448232474132	4549.64122463932	5218.44550912931	5017.7513044274	7659.520313072	0.997861680131208	0.252787977788095	0.997284723185907	0.997632099498107	0.997543309523644	0.99839536655005	1922	42743	1335	1179	986	778	596	324	1	1	0	0	0	0	43252	43408	43601	43809	43991	44263	77	77	78	78	78	78
M13_SJOGREN	60_70	UKBB	K11_ILEUS	-14.0016190697661	-14.0632299023781	-14.132495935857	-14.1681202676093	-14.1731149969179	-14.147057388383	3803.72160838131	2979.6959486737	3657.04233673974	4558.90612666899	5184.89192275785	8537.8564055846	0.997062968428581	0.996234249215563	0.996916614244989	0.997520346788052	0.997818952502833	0.998677921837808	1315	43251	1084	772	531	349	212	89	0	0	0	0	0	0	43411	43723	43964	44146	44283	44406	71	71	71	71	71	71
M13_SJOGREN	60_70	UKBB	K11_IMPACT	-12.0532815761441	-12.3131883797943	-12.4310484884592	-12.6369244799058	-12.7192678348419	-12.6074156078903	5055.5406620207	3976.48497894533	4636.27387837063	7289.36349905472	7526.22287390699	10994.1365291655	0.998097707286226	0.99752935387548	0.997860667846757	0.998616778832697	0.998651580909927	0.999085034096693	115	42121	94	65	45	26	17	7	0	0	0	0	0	0	42074	42103	42123	42142	42151	42161	68	68	68	68	68	68
M13_SJOGREN	60_70	UKBB	K11_IMPACTED_TEETH	-11.8401850628605	-11.9649498039382	-11.7890741540181	-11.908802617375	-11.9049678659189	-11.9809559567796	3410.6543302084	2490.3124761232	2575.70739220074	2962.46191259556	2641.43525977617	4404.0246680846	0.997230126254732	0.996166500356237	0.996348076089761	0.996792591960525	0.99640394067442	0.997829392723545	179	69790	105	100	93	75	68	36	0	0	0	0	0	0	69683	69688	69695	69713	69720	69752	181	181	181	181	181	181
M13_SJOGREN	60_70	UKBB	K11_INTESTOTH	0.699081554290501	0.9419914652671	0.657976635957844	-0.383739545138415	0.324460228245647	-14.0602315261261	0.59642173447908	0.40264923099475	0.518926194136965	1.00956828180195	0.718756406444484	1474.10949054334	0.241146383614274	0.0193103946112489	0.204812938216635	0.703869243840686	0.651687662178386	0.992389797617242	17620	53285	13144	11380	8672	6695	4319	1957	15	13	7	3	2	0	57638	59402	62110	64087	66463	68825	108	110	116	120	121	123
M13_SJOGREN	60_70	UKBB	K11_JAWS	-10.8880875332475	-10.9399624845251	-10.9435717251344	-10.9450228624261	-10.7742479683729	-10.5449849516584	3111.12148044125	2164.97705396763	2466.29864688719	2749.39431155221	2746.31252597113	4541.60755385426	0.997207624562405	0.995968183589383	0.996459602215116	0.996823721625769	0.996869772112646	0.998147424006299	102	64931	71	65	50	38	28	15	0	0	0	0	0	0	64813	64819	64834	64846	64856	64869	149	149	149	149	149	149
M13_SJOGREN	60_70	UKBB	K11_LICHEN_PLANUS_WIDE	-12.5443201347574	-12.5109894616409	-12.4918129318135	2.94544601538499	-12.3487967793942	-12.3042825883304	2586.44300572285	1871.54442413896	2070.54611891762	1.00656341059687	2236.35759617387	3802.82258308348	0.996130252976887	0.994666302943949	0.995186311417938	0.00343086258250807	0.995594235804886	0.99741839652916	323	69638	233	218	176	152	105	47	1	1	1	1	0	0	69552	69567	69609	69633	69680	69738	175	175	175	175	176	176
M13_SJOGREN	60_70	UKBB	K11_LIP_ORAL_MUCOSA	2.63624126182567	3.10839849146746	-12.5251968250788	3.21765497591369	-12.4361118933779	3.78191315308139	1.00969109165338	0.592208991352656	1602.5638499648	0.718870419357901	1919.2329189118	1.00942321270283	0.00902941516534103	1.53076422311761e-07	0.99376401793651	7.60589522881796e-06	0.994829959333029	0.00017924180395842	785	65197	564	505	419	322	213	97	6	5	3	3	1	1	65259	65318	65404	65501	65610	65726	153	154	156	156	158	158
M13_SJOGREN	60_70	UKBB	K11_LIVER	-14.4043653808908	1.68975063544184	-14.3998905443928	1.62077879433056	-14.386041786881	-14.4899584726688	2841.07655552684	0.71682486023224	2597.05406511593	1.00724341013255	3231.92860072455	5069.93072482173	0.995954712489232	0.018409793737064	0.99557599064809	0.1075893932912	0.996448447924874	0.997719633849018	2648	68659	2006	1602	1135	811	569	254	2	3	1	1	0	0	69126	69530	69997	70321	70563	70878	173	172	174	174	175	175
M13_SJOGREN	60_70	UKBB	K11_MALABSORB	-13.3174068840622	-13.3108404392374	2.62327406488654	-13.2232289686717	-13.3119547642687	-13.2914318179823	3489.62571509985	2586.01425025475	1.00786241479427	3350.96320954268	3382.81473061914	6411.30860162018	0.996955052370087	0.995893113435049	0.0092463262524994	0.996851477561353	0.99686019583888	0.998345888288796	481	64837	361	314	260	179	132	54	0	0	1	0	0	0	64800	64847	64901	64982	65029	65107	157	157	156	157	157	157
M13_SJOGREN	60_70	UKBB	K11_OESITIS	1.96782582004836	1.33412152592941	1.60606318476221	1.91879912275616	2.6112653482647	-12.4815147848183	1.01653845152781	1.01476483617564	1.01488972979694	1.01507273632892	0.725331609930068	2237.28803578483	0.0528909130094205	0.188607368518848	0.113535430205792	0.0587169100119974	0.00031809647593996	0.995548737523249	2181	47044	1618	1425	1129	845	600	264	5	4	3	2	2	0	47525	47718	48014	48298	48543	48879	77	78	79	80	80	82
M13_SJOGREN	60_70	UKBB	K11_OESITIS_ADVERSE	1.64492104358573	0.996696047484354	1.23263908533499	1.57238363891971	2.22769858812374	-11.6182033144233	1.00859260453456	1.00722264208271	1.00729102250485	1.00733496494911	0.715829268084663	1217.73800425989	0.102909880739063	0.322394662106207	0.221059027883794	0.118539267250958	0.0018579116957986	0.992387652859767	2181	67564	1618	1425	1129	845	600	264	5	4	3	2	2	0	67953	68146	68442	68726	68971	69307	169	170	171	172	172	174
M13_SJOGREN	60_70	UKBB	K11_OESOBST	-13.8153579998985	-13.8380708681003	-13.80792515112	-13.9016656796796	-13.9246592734658	-14.1573297029729	5214.80475394075	4092.95736059755	4755.4644911949	5790.93838014805	6535.7007173049	13493.6888218633	0.997886201214451	0.997302399930096	0.997683272615198	0.9980846085671	0.998300065635819	0.999162874372684	665	46340	540	436	305	215	135	39	0	0	0	0	0	0	46392	46496	46627	46717	46797	46893	73	73	73	73	73	73
M13_SJOGREN	60_70	UKBB	K11_OESSTODUO	1.52942442360093	0.00121732050680869	0.203349689103967	1.2097945535505	-0.132393499952234	0.823565659580582	0.475727555801847	0.722638555392869	0.722428713518489	0.521187154380908	1.00970855042947	1.00939226690623	0.00130482418883517	0.998655924498748	0.778341783098999	0.0202745068230433	0.89567997670407	0.414555910382519	13412	53215	9859	8710	7010	5257	3741	1671	10	8	7	5	2	1	56654	57803	59503	61256	62772	64842	104	106	107	109	112	113
M13_SJOGREN	60_70	UKBB	K11_OESULC	2.96430905807605	2.36602324524181	-13.8914209356992	-13.9275298151452	-13.9427815932808	-14.0428776677525	1.01796565729316	1.01580147910837	4152.11497143972	4798.13042813421	4525.3600717211	6460.49227720193	0.00359130469130857	0.0198475116993959	0.997330582199347	0.997683984299516	0.997541695601918	0.998265676054332	900	46362	675	606	470	354	258	145	2	1	0	0	0	0	46512	46581	46717	46833	46929	47042	73	74	75	75	75	75
M13_SJOGREN	60_70	UKBB	K11_OESULC_ADVERSE	2.5577225418025	1.88856046508813	-13.4708252347645	-13.4865467579613	-13.4983850504066	-13.5554105858436	1.00825197646273	1.00657595309341	2631.39349599469	3063.85466757085	2791.57843934782	4045.92811718563	0.0111874354290459	0.0606247318333721	0.995915427872531	0.996487864518927	0.996141927840445	0.997326785777169	900	68828	675	606	470	354	258	145	2	1	0	0	0	0	68875	68944	69080	69196	69292	69405	176	177	178	178	178	178
M13_SJOGREN	60_70	UKBB	K11_ORAL	1.07449638177395	2.02934785959062	1.67300145152921	1.50814489712773	0.774605766817736	1.65032179344587	1.00902386320321	0.464951151707489	0.591065417376005	0.718124340522975	1.00697465264349	1.00737844110997	0.286927074345458	1.27327939638436e-05	0.00464775756199731	0.0357185794388074	0.441750503781692	0.101372852262848	3928	66419	2660	2411	2056	1643	1248	666	9	9	5	3	2	1	67515	67764	68119	68532	68927	69509	163	163	167	169	170	171
M13_SJOGREN	60_70	UKBB	K11_OTHABDHER	-12.5942669601914	-12.6400551990537	-12.541366334377	-12.5903968348756	-12.4570641563415	-12.2621674533821	3985.23395943244	3073.28068426586	3620.8472086259	4286.81975908455	4407.34282602131	7930.39781663494	0.997478503260239	0.996718400467239	0.99723640850191	0.997656615073365	0.997744834853581	0.998766292634906	259	51827	209	172	120	85	58	27	0	0	0	0	0	0	51756	51793	51845	51880	51907	51938	121	121	121	121	121	121
M13_SJOGREN	60_70	UKBB	K11_OTHANRECT	1.28112247341438	1.74106164140229	1.53542927323955	-14.5581564023972	1.02601386248211	-14.6268522242882	1.01721424100823	0.602343917678695	0.727667757037897	2540.82079284753	1.01259258651794	3592.81044672922	0.207870679217047	0.00384656862183099	0.0348524015459206	0.995428380976828	0.310938677003681	0.996751705246444	4794	44467	3404	3101	2504	2016	1388	700	7	6	3	1	1	0	45777	46080	46677	47165	47793	48481	73	74	77	79	79	80
M13_SJOGREN	60_70	UKBB	K11_OTHDIG	0.982188616061536	1.10792282421116	1.77610468448505	1.70611993125719	-13.7104980298737	-13.6863527219789	1.00788893412673	0.716802930344001	0.589387713192958	0.717073409036878	1590.86175659883	2922.92422559673	0.329807920724497	0.122190340817994	0.00258274976174703	0.017346394923764	0.993123689575895	0.996263984700312	4002	67497	2979	2479	1945	1404	985	424	7	6	5	2	0	0	68342	68842	69376	69917	70336	70897	171	172	173	176	178	178
M13_SJOGREN	60_70	UKBB	K11_OTHDISDIG	1.25367457518696	1.37547164678709	1.64351864942488	1.27304215749758	-13.3302018272032	-13.307875178135	1.00805297233129	0.716894936777012	0.717123375100956	1.00719079969964	1510.44647533941	2772.12232933671	0.213624936980778	0.0550284354578368	0.0219159551477425	0.206246781271019	0.992958489864371	0.996169682973416	3238	67078	2398	1994	1554	1133	786	338	6	5	3	1	0	0	67744	68148	68588	69009	69356	69804	168	169	171	173	174	174
M13_SJOGREN	60_70	UKBB	K11_OTHDISOES	2.13786895324245	1.54737502063817	-14.3843372611397	-14.3779095385922	-14.3502708560189	-14.6289545427784	1.01656484689641	1.01485710398225	3423.72671112546	4182.57992647536	4657.29740694571	13199.0976482348	0.0354629250220897	0.127328435475743	0.996647802870378	0.997257221703959	0.997541526674958	0.999115680867605	1948	47399	1577	1368	993	672	423	99	2	1	0	0	0	0	47690	47899	48274	48595	48844	49168	78	79	80	80	80	80
M13_SJOGREN	60_70	UKBB	K11_OTHDISSTOMDUOD	-14.7150452723767	1.58655694823961	1.92414721757924	1.61132332981771	-14.6979640283887	-14.6901843648185	3191.70008673185	0.725927021486658	0.726047188558346	1.01336939803851	3789.21103369601	6635.24169513359	0.996321438254991	0.0288478231472642	0.00804516916595606	0.111820128021164	0.996905094738337	0.998233513975348	2798	48054	2241	1880	1361	888	580	223	5	5	3	1	0	0	48527	48888	49407	49880	50188	50545	79	79	81	83	84	84
M13_SJOGREN	60_70	UKBB	K11_OTHENTERCOL	1.92611250349026	0.611988032274707	-14.7110451192219	-14.6973210541099	-14.7022103973173	-14.7736983900145	0.718963580852455	1.00733415924897	2368.03769767726	2688.71018974675	2476.5189570248	3592.91985622483	0.00738396117335706	0.543497717982631	0.995043305143882	0.995638538062273	0.995263271558103	0.996719194107841	3011	66079	2188	1877	1493	1128	874	542	3	1	0	0	0	0	66739	67050	67434	67799	68053	68385	160	162	163	163	163	163
M13_SJOGREN	60_70	UKBB	K11_OTHFUNC	2.19351262827644	0.590408203846137	-13.8611367749225	1.30624158145312	1.31880006702904	-13.9673482182431	0.602743627977343	1.01266373766618	1646.23814636138	1.01299483252023	1.0114053564837	2986.45332407276	0.000273472214165115	0.559876518468047	0.993281982697062	0.19722954844879	0.192258030142496	0.996268386054596	4195	46599	3331	2496	1711	1162	800	429	4	2	2	2	1	0	47366	48201	48986	49535	49897	50268	93	95	95	95	96	97
M13_SJOGREN	60_70	UKBB	K11_OTHGASTR	1.40581346832292	0.124940756062268	0.373662439262029	1.42905519153952	0.85360953698747	1.84769115411719	0.727370676569791	1.01284533266569	1.01280151984272	0.724741552067727	1.01113536514274	1.01136028328604	0.053269070887039	0.901825035815342	0.712172854923262	0.04863089826649	0.398552647467522	0.0677092969855826	6387	49901	4837	4226	3335	2383	1606	678	5	4	3	2	2	1	51357	51968	52859	53811	54588	55516	89	90	91	92	92	93
M13_SJOGREN	60_70	UKBB	K11_OTHILEUS	-13.9281311109635	-14.0105857389438	-14.0215839062776	-13.9290878962726	-14.0865635933664	-14.1421319589048	4780.71616851664	3833.52768231459	4751.76358067003	6121.32843368633	6759.28803118592	11259.0713744962	0.997675447639742	0.997083937801148	0.997645592233024	0.998184414591069	0.998337185304395	0.998997804933955	861	42870	727	477	327	200	129	44	0	0	0	0	0	0	42935	43185	43335	43462	43533	43618	69	69	69	69	69	69
M13_SJOGREN	60_70	UKBB	K11_OTHINFLIV	-11.9376542248768	-12.0453051904073	-12.1616534854784	-12.250771525323	-12.0942464628715	-12.098281979246	2777.70888858432	2211.17894640323	2717.69130656534	3262.45245329142	3373.71552345932	5085.15888621527	0.996570972315748	0.99565357859231	0.996429482943897	0.997003886301364	0.997139713828348	0.998101726315147	236	66912	183	149	96	71	48	22	0	0	0	0	0	0	66800	66834	66887	66912	66935	66961	165	165	165	165	165	165
M13_SJOGREN	60_70	UKBB	K11_OTHINT	0.929701733599824	1.46070598905184	0.646343805750725	-15.0903318459621	-15.0950830598965	-15.1497020653277	1.01515946341261	0.599812992300923	1.01335041778268	3073.98715321929	3258.14170052273	6121.76625019304	0.359762141783936	0.0148807223520129	0.523585306632384	0.996083166962676	0.996303386489351	0.998025455310346	5922	45639	4589	3993	2941	2223	1354	518	5	4	1	0	0	0	46888	47484	48536	49254	50123	50959	79	80	83	84	84	84
M13_SJOGREN	60_70	UKBB	K11_OTHPERITON	-14.1002727474248	-14.1201724996348	-14.0823380504055	-14.0267667893032	-14.1881294896049	-14.3241317013899	3105.70606111847	2381.08131835166	2810.8279101173	3484.48831704924	4175.4417728891	7025.64769300255	0.996377522194021	0.995268451558563	0.996002589463019	0.996788133747419	0.997288797617805	0.99837324669372	1271	68774	1006	866	611	400	228	84	0	0	0	0	0	0	68861	69001	69256	69467	69639	69783	178	178	178	178	178	178
M13_SJOGREN	60_70	UKBB	K11_PANCOTH	-13.1350986182534	-13.176536690158	-13.1409850290489	-13.0217432561764	-12.9388020471457	-12.8582319222917	3789.42612187348	3177.92827905978	3938.08391280053	4835.01782609361	6441.49580047546	8989.2506438378	0.997234338111231	0.996691767672716	0.997337545404715	0.99785112781126	0.998397318919972	0.998858705620971	387	62485	339	224	142	86	37	21	0	0	0	0	0	0	62393	62508	62590	62646	62695	62711	140	140	140	140	140	140
M13_SJOGREN	60_70	UKBB	K11_PERITON	-14.0664282619179	-14.0891073854679	-14.0669362533903	-14.0451165281319	-14.2020124279071	-14.2836947848644	2930.53694069678	2252.90671018265	2658.20554789629	3314.56841968518	3926.71581529407	6488.35824607625	0.996170209396365	0.99501026476885	0.995777700908764	0.996619062671919	0.997114244504333	0.998243510931043	1445	68942	1157	956	669	435	246	100	0	0	0	0	0	0	69051	69252	69539	69773	69962	70108	179	179	179	179	179	179
M13_SJOGREN	60_70	UKBB	K11_PERITONITIS	-11.7705041756185	-11.8069134129054	-11.9473784423329	-12.1013344274012	-12.2602258500839	-12.0066328981183	2736.71127525216	2169.45473067876	2669.22143161516	3388.84067183886	3813.5976654169	5951.21999577995	0.996568335620531	0.995657661215424	0.99642869757513	0.997150811053294	0.997434908208617	0.998390262748726	243	68044	211	137	83	50	30	18	0	0	0	0	0	0	67900	67974	68028	68061	68081	68093	176	176	176	176	176	176
M13_SJOGREN	60_70	UKBB	K11_POSTOPDIS	-12.0913332951632	-12.1079463173395	-12.0725973623634	3.74121052905045	-12.0095636112221	-11.943814757052	2324.59522804442	1792.23769048483	2171.37467852444	1.00822653460391	2866.75553177652	4886.80634610189	0.995849838915278	0.994609716113731	0.995563875036248	0.00020669962212168	0.996657469653961	0.99804989696154	438	64968	352	271	186	124	81	36	1	1	1	1	0	0	64900	64981	65066	65128	65171	65216	153	153	153	153	154	154
M13_SJOGREN	60_70	UKBB	K11_PULPITIS_1	-13.2553046024987	-13.2548245843781	-13.3105013496068	2.915741745245	-13.2802693352151	-13.2556421149065	3022.7776186541	2108.95007001594	2256.66860022645	0.717385258620495	2216.10946001901	3216.32378077807	0.996501175299787	0.994985300782735	0.995293867277142	4.81558629035437e-05	0.995218621355461	0.996711636338066	741	69007	455	428	383	340	289	164	0	0	1	2	0	0	69111	69138	69183	69226	69277	69402	182	182	181	180	182	182
M13_SJOGREN	60_70	UKBB	K11_PULPITIS_2	-13.0032954301181	1.46892747307254	-13.0466217019377	2.41256103555515	1.61038949997588	-12.9091238417413	1971.66377372129	1.00760274935754	1493.07757075529	0.717737583700395	1.0063696720149	2127.26364717335	0.994737919522248	0.144883588050921	0.9930281147063	0.000775648951872588	0.109554938178203	0.99515813312399	1433	68582	894	835	750	643	522	292	1	1	1	2	1	0	68940	68999	69084	69191	69312	69542	180	180	180	179	180	181
M13_SJOGREN	60_70	UKBB	K11_PULPITIS_2_ONLYAVO	-12.6312342330463	2.13320715402944	-12.6881459391726	-12.7129405324386	2.34516297569426	-12.4977676962881	2237.87349801178	1.00744888806341	1774.13319279328	1955.9151227983	1.00609764919733	2664.56916143367	0.99549652235698	0.0342229785578196	0.994293782737479	0.994813994005002	0.019756014138719	0.996257654156015	817	69485	527	484	434	356	267	143	1	1	0	0	1	0	69594	69637	69687	69765	69854	69978	180	180	181	181	180	181
M13_SJOGREN	60_70	UKBB	K11_PULPITIS_4	-13.2553046024987	-13.2548245843781	-13.3105013496068	2.915741745245	-13.2802693352151	-13.2556421149065	3022.7776186541	2108.95007001594	2256.66860022645	0.717385258620495	2216.10946001901	3216.32378077807	0.996501175299787	0.994985300782735	0.995293867277142	4.81558629035437e-05	0.995218621355461	0.996711636338066	741	69007	455	428	383	340	289	164	0	0	1	2	0	0	69111	69138	69183	69226	69277	69402	182	182	181	180	182	182
M13_SJOGREN	60_70	UKBB	K11_PULP_PERIAPICAL	-13.2931829991098	-13.3000335438396	-13.3575404730937	3.11326268251356	-13.315237055301	-13.2860024645948	3374.7256822579	2373.23285852613	2530.54461941598	0.720838616282352	2488.22806268632	3616.12367881125	0.996857108088386	0.995528531539921	0.995788366765158	1.56776503117633e-05	0.995730306428144	0.997068498388585	741	65076	455	428	383	340	289	164	0	0	1	2	0	0	65210	65237	65282	65325	65376	65501	152	152	151	150	152	152
M13_SJOGREN	60_70	UKBB	K11_PULP_PERIAPICAL_INCLAVO	-13.2553046024987	-13.2548245843781	-13.3105013496068	2.915741745245	-13.2802693352151	-13.2556421149065	3022.7776186541	2108.95007001594	2256.66860022645	0.717385258620495	2216.10946001901	3216.32378077807	0.996501175299787	0.994985300782735	0.995293867277142	4.81558629035437e-05	0.995218621355461	0.996711636338066	741	69007	455	428	383	340	289	164	0	0	1	2	0	0	69111	69138	69183	69226	69277	69402	182	182	181	180	182	182
M13_SJOGREN	60_70	UKBB	K11_REFLUX	0.462308425644882	0.95471544535101	0.795940101461398	1.14384523746542	1.63116412069337	-13.540169578402	1.01357907328417	0.597190627818845	0.723477217406962	0.723240203597612	0.595095745654439	1819.20409509559	0.648307421435237	0.109892195617198	0.27126277302114	0.113750853523735	0.00612504143586628	0.994061473069144	7777	50866	5787	5121	4010	2885	1974	879	8	7	5	3	3	0	52751	53417	54528	55653	56564	57659	97	98	100	102	102	105
M13_SJOGREN	60_70	UKBB	K11_SALIVARY	-12.7774633462435	-12.755460368413	3.71443101845791	-12.8619119206767	-12.7758069356203	-12.6340250493897	3424.73152051537	2393.57422120021	0.720150707473889	2981.37026839612	2775.13736124798	3832.11585570679	0.997023148525053	0.995748058851403	2.49798474805939e-07	0.996557861591336	0.9963268185419	0.997369475337962	353	65000	244	224	186	158	117	72	1	2	2	0	0	0	64956	64976	65014	65042	65083	65128	152	151	151	153	153	153
M13_SJOGREN	60_70	UKBB	K11_STOMATITIS	-11.3397983053212	3.20279027141018	3.50576770337517	-11.4960264135013	-11.4648230399992	-11.3822521065166	1858.08958736038	1.00947093906246	1.00964478058441	2127.94920047217	2585.34030740825	4173.5518668179	0.995130593332769	0.00151006947040665	0.000516060979442933	0.995689531796093	0.996461751944924	0.997823984880323	338	65060	266	198	136	96	53	22	2	2	1	0	0	0	64980	65048	65110	65150	65193	65224	150	150	151	152	152	152
M13_SJOGREN	60_70	UKBB	K11_STRICTURE	-14.0006709548598	-14.0428807389908	-14.1193385393912	-14.1291975878114	-14.1522792892332	-14.1374895142863	3041.84873292176	2434.4566306252	2973.91328188167	3676.52760630719	4227.27102960079	6914.30600661494	0.99632760181896	0.995397520969256	0.996211873434501	0.996933671641034	0.997328805280628	0.998368588728727	1315	69154	1084	772	531	349	212	89	0	0	0	0	0	0	69210	69522	69763	69945	70082	70205	175	175	175	175	175	175
M13_SJOGREN	60_70	UKBB	K11_TONGUE	-13.1109596421314	-13.1485504686972	-13.1684245236044	-13.1996552455904	-13.2198242392423	-13.0489433028533	3297.99507398698	2376.28564640106	2570.72958268011	3005.28714510802	3029.32538872435	4411.21332857021	0.996828071453514	0.995585138554952	0.995912896969288	0.996495587024275	0.996518082799141	0.997639757038208	527	65071	376	342	296	227	166	81	0	0	0	0	0	0	65071	65105	65151	65220	65281	65366	151	151	151	151	151	151
M13_SJOGREN	60_70	UKBB	K11_ULCER	-12.8336617852631	-12.735894961824	-12.7446348883259	-12.8180611269181	-12.8054446338281	-12.8811069869205	3483.79701947182	2537.17456550144	2940.96668853181	3401.71087387516	3599.87158923109	5964.4714977816	0.997060747976981	0.995994863175327	0.996542390084333	0.9969934808544	0.997161775144825	0.998276858493578	427	64854	308	274	208	170	107	51	0	0	0	0	0	0	64824	64858	64924	64962	65025	65081	149	149	149	149	149	149
M13_SJOGREN	60_70	UKBB	K11_UMBHER	-13.0334932683646	2.37548265784663	-12.972804327534	-12.9713915607501	-12.8421406191484	-12.8885330072622	3136.36129290842	1.01097468681261	2440.60148560068	2891.95507625046	2758.09500663802	4276.48383856526	0.996684312759218	0.0187887751790024	0.995758934179431	0.996421231283751	0.996284932651269	0.997595326834294	992	52121	714	642	507	386	293	128	1	1	0	0	0	0	52277	52349	52484	52605	52698	52863	121	121	122	122	122	122
M13_SJOGREN	60_70	UKBB	K11_VASCINT	-13.0847579476614	-13.0619999900599	-13.1092299922837	-13.0993809000635	-13.1370913506161	-12.7661829234406	3824.50240016979	2923.25656912474	3674.21083847	4536.06122467712	5508.97157986721	11443.1207914525	0.997270205404909	0.996434820824465	0.99715323086155	0.997695846962526	0.998097308676207	0.999109863617826	389	42552	340	259	158	112	58	21	0	0	0	0	0	0	42531	42612	42713	42759	42813	42850	70	70	70	70	70	70
M13_SJOGREN	60_70	UKBB	K11_VENTHER	-13.9361710429167	-13.9603268186848	-13.979959527675	-13.9444719709111	3.22584373040427	-14.225124223158	3847.01942547143	2881.39413703888	3206.26698827244	3876.6875017359	0.719117109930322	6221.55370947694	0.997109598324903	0.996134272118116	0.996521076203144	0.997130009861043	7.26274973683522e-06	0.998175697320314	910	52166	694	600	475	345	232	107	0	0	0	0	2	0	52257	52351	52476	52606	52719	52844	125	125	125	125	123	125
M13_SJOGREN	60_70	UKBB	K11_VOLVU	-13.1505418774749	-13.2056441168608	-13.3559180864209	-13.4424816336075	-13.2194344919241	-13.1185375567807	5454.69272963658	4162.38600196323	4877.9821057208	6004.07733352571	7121.37708253746	10291.884376076	0.998076407840741	0.997468624515986	0.997815394298111	0.998213624009488	0.998518885251571	0.998982977717196	231	42149	183	148	104	74	41	28	0	0	0	0	0	0	42130	42165	42209	42239	42272	42285	67	67	67	67	67	67
M13_SJOGREN	60_70	UKBB	KNEE_ARTHROSIS	2.375677866794	1.68662601073954	1.9272904129867	3.31176342557911	2.96431483739741	3.38016405842288	1.06258632240945	1.05249277805826	1.05179364322785	0.662688855802285	0.769389276782483	1.04710406943242	0.0253681211909042	0.109043757829565	0.0668941494705197	5.80893034702195e-07	0.000116767433406228	0.00124612319326923	6076	52291	4662	4175	3342	2491	1675	698	5	4	4	4	3	1	53680	54167	55000	55851	56667	57644	20	21	21	21	22	24
M13_SJOGREN	60_70	UKBB	KRA_PSY_ALCOH	-12.590321332422	-12.6216239295533	-12.5115377347037	-12.5904074986236	-12.6628225937544	-12.5392608139594	3640.40016595621	2632.89648347374	3061.19897897955	3492.41294942323	3498.54046488118	6037.44751308737	0.997240522326542	0.99617510207581	0.9967389460581	0.997123573259238	0.997112096119753	0.998342863371838	372	69729	266	241	190	137	98	47	0	0	0	0	0	0	69653	69678	69729	69782	69821	69872	182	182	182	182	182	182
M13_SJOGREN	60_70	UKBB	KRA_PSY_ALCOH_EXMORE	-12.5508638161228	-12.5845698001079	-12.4866896267484	-12.5883464589966	-12.6262860854754	-12.5059047722982	4196.82397377664	3027.40546136711	3513.09052683446	4059.83188491835	4064.03738417497	6924.93550859864	0.997613880019899	0.996683296915981	0.99716405944702	0.997525998249224	0.997521109781071	0.998559082189211	372	53597	266	241	190	137	98	47	0	0	0	0	0	0	53595	53620	53671	53724	53763	53814	108	108	108	108	108	108
M13_SJOGREN	60_70	UKBB	KRA_PSY_ANXIETY	-15.5138134680151	-15.4400144609517	1.66272136112201	-15.4249903964753	-15.3132763195716	-15.3341840953233	3369.47694919498	2520.08537494939	0.590043457554459	3767.22278678025	3781.57554650196	6365.6139139547	0.996326376853723	0.995111565581464	0.00483291927114299	0.996733050314399	0.996769020423331	0.998077970628649	4153	68116	3158	2664	1972	1261	824	373	1	2	3	0	0	0	68937	69431	70123	70834	71271	71722	173	172	171	174	174	174
M13_SJOGREN	60_70	UKBB	KRA_PSY_ANXIETY_EXMORE	-14.8471272077441	-14.8467991051818	1.75362035028989	-14.8215740432543	-14.8224127780229	-14.8011176101887	2518.36469905024	1952.76789894129	0.594090786970735	2909.2637618208	3098.50891333642	5113.68461936876	0.995296064564551	0.993933781037472	0.0031595647849694	0.995935104236941	0.996183154693507	0.997690595409482	4153	56452	3158	2664	1972	1261	824	373	1	2	3	0	0	0	57320	57814	58506	59217	59654	60105	126	125	124	127	127	127
M13_SJOGREN	60_70	UKBB	KRA_PSY_ANYMENTAL	-15.06082343483	-0.34240079924403	-0.100756122159393	0.184230408686459	-15.0676549700903	1.22485436560138	2080.82214095968	1.00910112420077	1.00930883336708	1.00938945986694	2078.78200475502	1.00822210915224	0.994225026092197	0.734374197087786	0.920481790793482	0.85517726884588	0.994216736545404	0.224417352828086	9898	60319	7031	6065	4881	3703	2753	1295	1	2	2	2	1	1	63043	64009	65193	66371	67321	68779	142	141	141	141	142	142
M13_SJOGREN	60_70	UKBB	KRA_PSY_ANYMENTAL_SUICID_PREG_NERV	-11.9096789716351	-11.9003955856238	-11.93906342988	-11.9003328072217	-11.9547057931749	-11.9142670031936	2815.24602721682	2150.74501260684	2301.28005227071	2567.33489317617	2239.93801324258	2940.17742651205	0.996624621599635	0.995585207265562	0.995860585660059	0.996301589699533	0.995741654526914	0.996766799311741	286	69725	169	149	133	119	91	69	0	0	0	0	0	0	69661	69681	69697	69711	69739	69761	181	181	181	181	181	181
M13_SJOGREN	60_70	UKBB	KRA_PSY_ANYMENTAL_SUICID_PREG_NERV_EXMORE	-12.9324984567067	-12.8837993156486	-12.9574053060975	-12.8884889883187	-12.9632654717889	-12.9102152957819	5432.99452237796	4018.22364564107	4340.88597008202	4846.70473677665	4190.60022512366	5630.33466174056	0.99810074700715	0.997441713590073	0.997618343729754	0.997878246186968	0.997531815891311	0.998170472440188	286	53548	169	149	133	119	91	69	0	0	0	0	0	0	53557	53577	53593	53607	53635	53657	108	108	108	108	108	108
M13_SJOGREN	60_70	UKBB	KRA_PSY_DEMENTIA	-12.8540735003981	-12.8823615803655	-12.7659328575179	-12.716318814968	-12.6997289746492	NA	2646.91819397705	2348.18362393747	3431.51534810647	4939.11610254529	7529.19933989617	0	0.996125295257985	0.995622750389998	0.997031714504213	0.997945757290805	0.998654184540344	NA	458	69704	444	269	126	60	23	0	0	0	0	0	0	0	69538	69713	69856	69922	69959	69982	180	180	180	180	180	180
M13_SJOGREN	60_70	UKBB	KRA_PSY_DEMENTIA_EXMORE	-12.8533925291651	-12.8849979676437	-12.7601575071394	-12.7138495608212	-12.694538654612	NA	3145.77889061559	2767.98882006819	4036.73135493459	5813.54971465738	8780.06229474328	0	0.996739918705632	0.996285857897638	0.997477881281111	0.998255080512804	0.998846389407037	NA	458	55817	444	269	126	60	23	0	0	0	0	0	0	0	55713	55888	56031	56097	56134	56157	118	118	118	118	118	118
M13_SJOGREN	60_70	UKBB	KRA_PSY_MOOD	-15.2315219155702	-15.2203565821763	-15.2194655822305	-15.2295697606019	-15.2088285723632	-15.2537297613561	3660.22565363652	2722.92463530246	3072.1424411303	3406.66066740713	3319.31043613556	4985.37284963483	0.996679723533834	0.995540080643564	0.996047277372892	0.996433047112567	0.996344166272073	0.997558718906589	3501	63971	2315	2024	1707	1375	1052	546	0	0	0	0	0	0	65002	65293	65610	65942	66265	66771	155	155	155	155	155	155
M13_SJOGREN	60_70	UKBB	KRA_PSY_MOOD_EXMORE	-15.2214883980235	-15.2105289884535	-15.2161050260767	-15.2203767536468	-15.1930502680755	-15.2524479214498	3837.72239386368	2855.93126514053	3225.2025742129	3574.39431952525	3489.08087518204	5221.85826002876	0.996835373303243	0.995750531879237	0.996235693740778	0.996602482592476	0.99652565751122	0.997669474198539	3501	55476	2315	2024	1707	1375	1052	546	0	0	0	0	0	0	56539	56830	57147	57479	57802	58308	123	123	123	123	123	123
M13_SJOGREN	60_70	UKBB	KRA_PSY_SCHIZODEL	-11.9681974716323	-12.0779982045708	-12.0998385015643	-12.0675103675587	-12.0951972541235	-12.122347043289	3207.02846978064	2502.98994204029	2755.28612084262	3178.46385146856	3093.11624808856	4503.71556731386	0.997022409402287	0.996149880296165	0.996496101357756	0.996970719967912	0.9968799922859	0.997852390604392	190	69754	140	107	86	71	48	24	0	0	0	0	0	0	69624	69657	69678	69693	69716	69740	180	180	180	180	180	180
M13_SJOGREN	60_70	UKBB	KRA_PSY_SCHIZODEL_EXMORE	-11.9889102980679	-12.0889702972089	-12.1226122040003	-12.0734787637143	-12.1335185522251	-12.1217386430702	3674.77744358409	2799.96776047786	3203.51154457814	3574.06051751409	3496.20084167075	5099.09297792989	0.997396917335761	0.996555112910631	0.996980681388254	0.997304683585512	0.997230957795117	0.998103243254105	190	53576	140	107	86	71	48	24	0	0	0	0	0	0	53514	53547	53568	53583	53606	53630	112	112	112	112	112	112
M13_SJOGREN	60_70	UKBB	KRA_PSY_SUBSTANCE	-14.7673996803113	0.879347777745227	-14.8304401533641	0.678006827490728	-14.8288877488699	-14.8076549880408	2461.23374868286	0.717340145687325	2026.92941749818	1.00728817799242	2426.1458156923	5068.78609937851	0.995212722270382	0.220257037246463	0.994162167883639	0.500882944563203	0.995123266357582	0.997669110066989	5851	67488	4085	3648	3001	2308	1681	729	2	3	1	1	0	0	69074	69511	70158	70851	71478	72430	178	177	179	179	180	180
M13_SJOGREN	60_70	UKBB	KRA_PSY_SUBSTANCE_EXMORE	-14.8240863467949	1.16237499354519	-14.894942315135	0.952824330042907	-14.8855140028377	-14.87137266527	2916.6617682154	0.724117724775218	2393.82564826511	1.01213934927128	2842.89476318741	5947.02238093574	0.995944727349106	0.108443350070412	0.9950354079339	0.346501762657709	0.995822262685686	0.998004778606647	5851	56080	4085	3648	3001	2308	1681	729	2	3	1	1	0	0	57730	58167	58814	59507	60134	61086	114	113	115	115	116	116
M13_SJOGREN	60_70	UKBB	L12_ABSCESS_CUT	-12.9221924862666	-12.9753338694042	-12.9353188043078	-12.9273305610208	-12.8216321625046	-12.7435373186311	3438.57328547044	2505.89923488612	2806.52839240746	3158.35299462519	3042.48348982043	4383.01192405143	0.997001548970398	0.995868639823787	0.996322554708521	0.996734219169119	0.996637565298015	0.997680166623515	468	62058	322	298	249	176	136	75	0	0	0	0	0	0	62052	62076	62125	62198	62238	62299	152	152	152	152	152	152
M13_SJOGREN	60_70	UKBB	L12_ACNE	-12.1444861058753	-12.2337544984107	-12.2240200358575	-12.301572770511	-12.214449531561	-12.2891725148506	4910.29444083269	3340.48821420592	3893.32561353111	4044.24461741587	3547.97422199625	4686.34647131847	0.998026617710898	0.997077941489571	0.997494856120178	0.99757304001606	0.997253164527319	0.99790768142375	103	64373	58	57	48	49	43	33	0	0	0	0	0	0	64266	64267	64276	64275	64281	64291	152	152	152	152	152	152
M13_SJOGREN	60_70	UKBB	L12_ACTINKERA	2.55970441284596	-12.7159609976702	-12.7359100498222	-12.8842813826391	-12.8437630640396	-13.0502685571307	1.00800136388275	1621.12363631453	1955.66167547367	2545.84586840228	3056.08669671178	5778.27772246113	0.0111047272592525	0.993741523046978	0.994803950858765	0.995962000121017	0.996646754133199	0.998197975340746	688	66200	591	486	328	203	103	46	1	0	0	0	0	0	66123	66228	66386	66511	66611	66668	173	174	174	174	174	174
M13_SJOGREN	60_70	UKBB	L12_ATOPIC	2.79992228768018	-13.127546669267	2.15795419390951	-13.2448450717802	-13.275188375921	2.69474322078402	1.01040467719683	2000.85042640992	1.00918884850152	2175.58229366832	2065.14106607139	1.00672707569192	0.0055868983805355	0.994765130104631	0.0324919461321991	0.995142545448924	0.994871055022006	0.00743430523726503	834	63422	537	527	473	440	346	190	2	1	1	1	1	1	63570	63580	63634	63667	63761	63917	147	148	148	148	148	148
M13_SJOGREN	60_70	UKBB	L12_ATROPHICSKIN	-12.9620859945292	1.93749275548302	2.11549807832155	-12.9660832284627	-12.9751735765379	-13.0508878534814	2376.92189512027	1.00933477182891	1.00909891722404	2288.99644242018	2304.12093192328	3858.12941294738	0.995648911707324	0.0549117345426122	0.0360446927446953	0.995480385156934	0.995506904255394	0.997301002390111	710	57698	513	461	391	284	188	99	1	2	1	0	0	0	57761	57813	57883	57990	58086	58175	133	132	133	134	134	134
M13_SJOGREN	60_70	UKBB	L12_CELLULITIS	1.07670585075528	0.414363692304566	0.609978750406753	2.2136040697656	0.808980641903561	-12.7235772631009	1.00920904071374	1.00749096655111	1.00751576871289	0.514776899700582	1.00659992287222	1363.80577316592	0.286025620258436	0.68086518993522	0.544894325826462	1.70703212962156e-05	0.421583864439912	0.992556272462664	3730	63791	2650	2381	1946	1588	1216	583	6	5	5	5	1	0	64704	64973	65408	65766	66138	66771	161	162	162	162	166	167
M13_SJOGREN	60_70	UKBB	L12_CORNSANDCALLOS	-13.2330553726994	-13.2268621031792	-13.1863771779063	2.83662768886464	2.88607974257679	-13.216334232697	3836.61380117474	2761.37351137631	2862.25403979223	1.00899017179094	1.0075004139431	5450.43735123801	0.997247982156576	0.996178181379456	0.99632416640893	0.00493336062887184	0.00417544073885588	0.998065274762122	410	57443	292	266	239	203	144	67	1	1	1	2	1	0	57428	57454	57481	57517	57576	57653	132	132	132	131	132	133
M13_SJOGREN	60_70	UKBB	L12_DECUBITANSULCERANDPRESSURE	-12.8460601727055	-12.8394050241963	-12.8192371953773	-12.8695644912247	-12.883952064149	-12.8649128315579	3229.58552212314	2858.001402218	3632.29702311716	4489.31884144138	5205.88470391083	10055.2117186735	0.996826327718728	0.996415562087487	0.997184082099745	0.997712701389643	0.998025331615152	0.998979164953348	561	58472	513	230	147	88	45	15	0	0	0	0	0	0	58381	58664	58747	58806	58849	58879	139	139	139	139	139	139
M13_SJOGREN	60_70	UKBB	L12_DERMATITISECZEMA	1.99541221447915	1.27000467555616	1.43537741190221	-13.42902837358	0.791815580895345	1.57440002029071	0.720487655484857	0.718526187881319	0.718516271327448	1263.37862474519	1.00672574079973	1.00696398492919	0.00561372251306331	0.0771422845077328	0.045749578209659	0.991519080321677	0.431559619430704	0.117932274613673	3377	64822	2369	2143	1805	1512	1129	614	7	5	3	2	2	1	65668	65894	66232	66525	66908	67423	155	157	159	160	160	161
M13_SJOGREN	60_70	UKBB	L12_DERMATITISNAS	2.69742546586424	-13.2127746900204	-13.2044861463864	3.06513979858405	-13.2992940512851	-13.1140746973672	1.00925799698249	2176.747123487	2672.5266218625	1.00800556655441	3622.07727135059	6090.7119509265	0.0075247592010602	0.995156899908222	0.996057808113912	0.00235953246392156	0.997070388963214	0.998282054753234	703	63918	566	453	321	182	121	51	2	1	1	1	0	0	63901	64014	64146	64285	64346	64416	152	153	153	153	154	154
M13_SJOGREN	60_70	UKBB	L12_DERM_NAS	2.71966798940832	-13.2006619088405	-13.1936596831656	3.07766294327565	-13.2890613954384	-13.1145566614867	1.00928189323659	2201.85261948458	2689.56029663542	1.00796121195077	3647.57817951348	6091.31078272557	0.0070461233741915	0.9952165094335	0.996085986562699	0.00226298401807298	0.997093108649975	0.998282160511721	689	63897	554	442	317	179	119	51	2	1	1	1	0	0	63878	63990	64115	64253	64313	64381	152	153	153	153	154	154
M13_SJOGREN	60_70	UKBB	L12_DISORDSKINAPPENDIX	-15.0761894550237	-15.0783968758221	0.702227596913967	-15.1282302606181	-15.122297454076	-15.0641092252369	3735.64637115726	2603.34795862317	1.00746494586855	3031.29363472592	2944.18516787704	4230.83018567726	0.99677993446029	0.99537873807293	0.485787556594502	0.99601802639234	0.995901822092886	0.997159093074062	2989	65365	2032	1938	1709	1369	1090	606	1	1	1	0	0	0	66162	66256	66485	66825	67104	67588	159	159	159	160	160	160
M13_SJOGREN	60_70	UKBB	L12_EPIDERMALTHICKOTH	-11.8885000067589	-11.9516224188847	-11.8386491316629	-11.7857392791848	-12.0174773903503	-12.3373298281357	3045.2003772467	2319.06364672265	2862.2103401999	3484.2741378256	3425.41179467736	6555.08119475487	0.996885056700439	0.995888007297502	0.996699806336083	0.997301118940611	0.997200762835421	0.998498300953514	178	57517	140	113	83	56	41	16	0	0	0	0	0	0	57424	57451	57481	57508	57523	57548	131	131	131	131	131	131
M13_SJOGREN	60_70	UKBB	L12_EPIDERMTHICKNAS	-11.8817021403539	-11.9469023033745	-11.8344693814374	-11.7562815354298	-11.9746261188641	-12.2755222132611	3169.97643091837	2359.60932073378	2914.24330242567	3526.33058781499	3500.49683245788	6926.37535818503	0.997009376977227	0.995960259994136	0.996759874357715	0.997339971985072	0.997270572971621	0.998585920627188	168	57507	131	108	81	55	39	15	0	0	0	0	0	0	57413	57436	57463	57489	57505	57529	131	131	131	131	131	131
M13_SJOGREN	60_70	UKBB	L12_ERYTHEMATOUSOTH	-12.0279965785096	-12.0027139581226	-12.1218615580165	-12.1782409583902	4.25559732608077	-12.6403398937254	2941.66761777725	2449.71151202048	2815.62556397854	3678.12948070923	1.00730291332108	7883.03438231354	0.996737589941088	0.996090665455686	0.996564949391189	0.997358218970881	2.39212139745692e-05	0.998720603357357	202	68201	162	134	89	45	34	11	0	1	1	1	1	0	68070	68098	68143	68187	68198	68221	171	170	170	170	170	171
M13_SJOGREN	60_70	UKBB	L12_ERYTH_NAS	-12.0317792898442	-12.0128465949547	-12.1346042544975	-12.1781495397084	4.25554254318107	-12.6402487671247	2948.37428439193	2464.95844288158	2837.04353592649	3677.8557104588	1.00730286181165	7882.46985983856	0.996743987240562	0.996111566539248	0.996587298100147	0.997358042156642	2.39269683894121e-05	0.998720520954362	200	68193	161	133	88	45	34	10	0	1	1	1	1	0	68061	68089	68134	68177	68188	68212	171	170	170	170	170	171
M13_SJOGREN	60_70	UKBB	L12_FOLLICULARCYST	-14.0424477662795	-14.0390544085079	-14.0743689771565	-14.0739100736148	-14.0954960820085	-14.0082424352547	3220.63062542884	2287.3441787967	2456.28583135108	2837.15203717742	2822.75634164442	3699.15865236269	0.996521110903047	0.995102846989422	0.995428194830803	0.996042048731675	0.996015762396652	0.996978520063662	1412	64853	973	920	789	586	451	275	0	0	0	0	0	0	65136	65189	65320	65523	65658	65834	156	156	156	156	156	156
M13_SJOGREN	60_70	UKBB	L12_GRANULOMATOUSSKIN	-12.2465332458216	-12.2873557002285	-12.2973682821855	-12.2611936628368	-12.054916687671	-12.4141663668737	3468.00234897927	2451.94198391699	2823.84439362249	3284.92202920788	3415.86885041701	5427.56291139778	0.997182441501228	0.996001597738944	0.996525357664853	0.997021848823994	0.997184197531392	0.998175044084299	172	57378	121	117	82	70	54	26	0	0	0	0	0	0	57298	57302	57337	57349	57365	57393	131	131	131	131	131	131
M13_SJOGREN	60_70	UKBB	L12_HYPERTROPHICSKIN	-13.037434293083	-12.9837465380578	-12.973916381168	-12.9744629311606	-13.0161655433878	-13.0125769304199	3728.15933296708	2522.76421777806	2643.25122619593	2887.74112117997	2739.71133472778	3820.72738529205	0.997209790300266	0.995893597547622	0.996083744932571	0.996415160364375	0.996209323833586	0.99728258179392	482	57427	296	291	255	232	191	112	0	0	0	0	0	0	57482	57487	57523	57546	57587	57666	131	131	131	131	131	131
M13_SJOGREN	60_70	UKBB	L12_IMPETIGO	-12.2539029849681	-12.1866621866854	-12.2388536464184	-12.1471072479008	-12.0843685670845	-12.2269640464012	5016.39652295701	3170.45325158929	3545.19604765228	3686.06325176717	3527.28100194947	4947.52424078173	0.99805095346173	0.996933080259912	0.997245519616303	0.997370644200208	0.997266474590558	0.99802816612251	101	61838	57	61	55	45	38	30	0	0	0	0	0	0	61730	61726	61732	61742	61749	61757	152	152	152	152	152	152
M13_SJOGREN	60_70	UKBB	L12_INFECT_SKIN	1.43174310018704	0.767321833006757	0.237352310318592	2.04352569885002	0.419361774680003	-12.6028782377494	0.720148171873679	0.717790316057851	1.00760833000307	0.463653559875233	1.00650144974205	1035.37351328094	0.0467980949322038	0.285067167694545	0.81377404445961	1.04599091593922e-05	0.676932290510587	0.990288148645337	5213	64259	3632	3318	2795	2280	1763	885	7	5	4	5	1	0	65670	65984	66507	67022	67539	68417	163	165	166	165	169	170
M13_SJOGREN	60_70	UKBB	L12_INFECT_SKIN_NAS	2.62736637489367	1.27444035078301	-13.4364185208107	1.52755191811125	1.52026669874531	-13.4071120828672	0.721159744030353	1.00829623694645	1646.8981215807	1.00798298011689	1.00667834019774	2695.13706947994	0.000269215475704972	0.20624643517252	0.993490434036582	0.129657451283237	0.130997195725975	0.996030894407024	1630	62438	1136	1042	881	742	579	286	3	1	0	1	1	0	62775	62869	63030	63169	63332	63625	154	156	157	156	156	157
M13_SJOGREN	60_70	UKBB	L12_INFECT_SKIN_OTHER	2.62736637489367	1.27444035078301	-13.4364185208107	1.52755191811125	1.52026669874531	-13.4071120828672	0.721159744030353	1.00829623694645	1646.8981215807	1.00798298011689	1.00667834019774	2695.13706947994	0.000269215475704972	0.20624643517252	0.993490434036582	0.129657451283237	0.130997195725975	0.996030894407024	1630	62438	1136	1042	881	742	579	286	3	1	0	1	1	0	62775	62869	63030	63169	63332	63625	154	156	157	156	156	157
M13_SJOGREN	60_70	UKBB	L12_INTERNALSUBSTANCEDERM	-11.0927997442302	-11.1265209652519	4.23506356947551	-11.3558971194807	-11.237006668604	-10.9997556016761	2243.32774703291	1725.7455306825	1.0090343193468	2821.54759367976	3135.76176311743	6790.01677937958	0.996054639097903	0.99485577819514	2.70300622973376e-05	0.996788758571779	0.997140785678648	0.998707435988225	150	63372	119	89	63	41	23	8	1	1	1	0	0	0	63256	63286	63312	63334	63352	63367	146	146	146	147	147	147
M13_SJOGREN	60_70	UKBB	L12_LICHENPLANUS	-12.5422685697072	-12.508774138884	-12.4946046513184	2.94732852462725	-12.3515326995902	-12.2905456524752	2597.9109219354	1876.4784772547	2079.86013224749	1.00682628774838	2244.94291244089	3792.2378462858	0.996147965086095	0.994681269215613	0.99520679682892	0.00341868736191051	0.995610112191378	0.997414081117849	323	67140	233	218	176	152	105	47	1	1	1	1	0	0	67062	67077	67119	67143	67190	67248	167	167	167	167	168	168
M13_SJOGREN	60_70	UKBB	L12_LICHENPLANUS_INCLAVO	-12.5443201347574	-12.5109894616409	-12.4918129318135	2.94544601538499	-12.3487967793942	-12.3042825883304	2586.44300572285	1871.54442413896	2070.54611891762	1.00656341059687	2236.35759617387	3802.82258308348	0.996130252976887	0.994666302943949	0.995186311417938	0.00343086258250807	0.995594235804886	0.99741839652916	323	69638	233	218	176	152	105	47	1	1	1	1	0	0	69552	69567	69609	69633	69680	69738	175	175	175	175	176	176
M13_SJOGREN	60_70	UKBB	L12_LICHSIMPANDPRURIGO	-12.6988594473419	-12.753666013891	-12.6688057803315	3.51178350053789	-12.5435170686177	-12.7716831181928	4482.77418190622	3158.93839027646	3282.76439767713	1.00821863809803	3139.41473667469	4747.73912393689	0.997739745539226	0.996778688184351	0.996920820923903	0.000495538226963494	0.996812064407515	0.997853648606366	197	63312	126	120	104	101	82	42	1	1	1	1	0	0	63236	63242	63258	63261	63280	63320	146	146	146	146	147	147
M13_SJOGREN	60_70	UKBB	L12_NAILDIS	-13.5498386132497	1.82065426957953	-13.5806608280541	-13.5775704764471	-13.5133149231515	-13.4467333841799	3207.04780580246	1.00870087127385	2245.56571855682	2440.62272336684	2262.68040472741	3515.7954694183	0.996628932426062	0.0710825636663213	0.995174608582197	0.995561264806209	0.995234854544775	0.996948367760125	967	64613	665	639	567	476	387	196	1	1	0	0	0	0	64762	64788	64860	64951	65040	65231	152	152	153	153	153	153
M13_SJOGREN	60_70	UKBB	L12_NONIONRADISKIN	1.36648765307778	1.40157026015451	-14.4966171611381	1.88182171949712	-14.477610710179	-14.5454369798696	1.00802081059604	0.717060403938344	2196.806594198	0.716854524813878	2585.11610767236	4177.60425794116	0.175221847695759	0.0506296432855833	0.99473483778643	0.00866210711338496	0.995531573361323	0.997221958943124	2744	66855	2147	1946	1540	1147	798	338	5	4	2	2	0	0	67274	67475	67881	68274	68623	69083	173	174	176	176	178	178
M13_SJOGREN	60_70	UKBB	L12_OTHERCONTACT	-13.0364160872959	-13.166921854172	-13.3149075922303	-13.3468152309336	-13.4299865796107	-13.582298008513	4585.28548480124	3338.52673754795	3679.60727215937	3782.07717603417	3782.73487309634	5438.00264634797	0.997731539040314	0.996853205844552	0.997112807094348	0.997184299735427	0.997167246240689	0.998007155325504	300	63533	207	178	157	139	103	54	0	0	0	0	0	0	63479	63508	63529	63547	63583	63632	147	147	147	147	147	147
M13_SJOGREN	60_70	UKBB	L12_OTHERDISSKINANDSUBCUTIS	2.27625498086438	1.7377687011608	2.05010633517464	-13.2929616397573	-13.269175589764	3.36718295017733	1.01070927938146	1.00940773575453	1.00965638466493	2477.30934441885	2493.59673838563	1.00772432570328	0.0243136647224747	0.0851469700398187	0.0423058371062621	0.99571866227096	0.995754237158869	0.000833651163443958	1201	58658	983	809	546	376	233	112	3	2	1	0	1	1	58738	58912	59175	59345	59488	59609	135	136	137	138	137	137
M13_SJOGREN	60_70	UKBB	L12_OTHERMELANIN	-12.1227224695855	-12.0449301740895	-12.0250041259017	-12.0089283397529	-11.8064149861342	-12.370375965469	3887.03819438006	2883.95186346617	3402.34073645878	4091.67655814745	3657.91144768876	6161.13042058991	0.997511597023362	0.996667615710331	0.997180016375851	0.997658239936195	0.997424721725873	0.998398000904247	123	57389	97	81	58	41	31	20	0	0	0	0	0	0	57284	57300	57323	57340	57350	57361	131	131	131	131	131	131
M13_SJOGREN	60_70	UKBB	L12_OTHERSKINSUBCUTIS	1.40500134493676	1.05637203333965	0.512063296868663	0.71733955175936	-14.2062757270318	0.939331860891465	0.593717354708297	0.51564793232011	0.717878855421874	0.717901129534278	1219.04055220278	1.00684803978119	0.0179596889861166	0.0404982690046911	0.475659870941057	0.317689218868109	0.990701940561924	0.350849383715911	7469	61652	5509	4825	3994	3213	2373	1134	8	6	3	2	1	1	63451	64135	64966	65747	66587	67826	153	155	158	159	160	160
M13_SJOGREN	60_70	UKBB	L12_OTHPIGMENTATION	-13.372289289906	-13.3686798558745	3.03933067620728	2.49539365480108	-13.4900924509898	-13.6442656716619	3534.12762050552	2514.72337690379	0.720512332117911	1.00971588057845	2762.95100858373	4968.64591553872	0.996981003842041	0.995758335445288	2.46161010558876e-05	0.0134591960524469	0.9961043486865	0.997808953299238	536	57511	371	345	298	256	209	98	1	2	3	1	0	0	57540	57566	57613	57655	57702	57813	135	134	133	135	136	136
M13_SJOGREN	60_70	UKBB	L12_PAPULOSQUAMOUS	-13.6586801787802	1.45864325646515	-13.6226964105948	1.77150419679122	-13.620177162012	-13.6435904960872	2671.09330569872	1.0074396833832	2036.36465489437	1.0069448239465	2277.58454135292	3602.91320971833	0.995920021768341	0.14765297744787	0.994662420580875	0.0785288985855514	0.995228601132519	0.996978560526011	1276	67594	908	841	704	565	409	195	2	2	1	1	0	0	67790	67857	67994	68133	68289	68503	170	170	171	171	172	172
M13_SJOGREN	60_70	UKBB	L12_PARAPSORI	-11.9599683327876	-12.02335435661	-12.2533591475959	-12.2021311699331	-12.2918069697534	-12.5477144985308	4660.46430681304	3288.5095003339	3921.91612875802	4065.47649215051	3728.08824935808	5184.44694740605	0.99795242212406	0.997082803794191	0.997507149603661	0.997605230906955	0.997369315160867	0.998068913039484	104	67025	57	52	44	43	46	27	0	0	0	0	0	0	66910	66915	66923	66924	66921	66940	162	162	162	162	162	162
M13_SJOGREN	60_70	UKBB	L12_PRURITUS	2.24832476618865	1.4882921674566	1.58084686778529	-12.826242649358	1.65777424114989	-12.8485172937031	1.00989639427948	1.00839889235557	1.00811153128874	1458.36854444321	1.00682895433993	2149.54401523394	0.0259945956648982	0.139971740047966	0.116851506570843	0.992982755222734	0.0996546555492588	0.995230815252065	1198	63649	832	778	700	587	453	232	4	3	2	1	1	0	63862	63916	63994	64107	64241	64462	149	150	151	152	152	153
M13_SJOGREN	60_70	UKBB	L12_PSORIASIS	-13.7328189028422	1.95562015845091	-13.6631147603609	-13.6899449271801	-13.6805338797169	-13.7012770614503	3514.21337911806	1.00829953073294	2621.64418258172	2879.96513600131	2995.36050840348	4815.7430639787	0.996882040129828	0.0524376833378946	0.995841716796648	0.996207261531231	0.996355881441745	0.997729940626611	891	67460	650	597	499	386	271	126	1	1	0	0	0	0	67535	67588	67686	67799	67914	68059	165	165	166	166	166	166
M13_SJOGREN	60_70	UKBB	L12_PSORI_ARTHRO	3.92707049854952	-11.7359443266669	3.3878318647639	-11.7412177460589	-11.7625417644187	-11.857280471432	1.011466545475	1861.74731871747	1.00789603407688	2250.90478623643	2365.68525456666	4384.1168487823	0.000103366306330859	0.994970387938661	0.00077579044897064	0.995838076341933	0.996032814686029	0.997842044404015	209	67122	151	140	119	86	60	24	2	1	1	0	0	0	67015	67026	67047	67080	67106	67142	163	164	164	165	165	165
M13_SJOGREN	60_70	UKBB	L12_PSORI_NAS	-12.5770646830012	2.40618097458306	-12.5446977273192	-12.6232147152982	-12.6423555818064	-12.5075264738647	2309.43245105971	1.00771464475267	2105.63348086126	2671.29378346421	2890.6288433359	4545.02332035205	0.995654778245425	0.0169513959699205	0.995246484482386	0.996229605778784	0.996510410460923	0.997804290766406	600	67513	468	386	282	178	116	52	1	1	0	0	0	0	67478	67560	67664	67768	67830	67894	166	166	167	167	167	167
M13_SJOGREN	60_70	UKBB	L12_RADIATIONRELATEDSKIN	1.34567916569805	1.78796003570541	-13.6681629619003	1.85080370093471	-13.6349339204652	-13.6692222143118	1.00799746996719	0.589480218540132	1437.52207532794	0.716876444034811	1665.64233757854	2651.17018030668	0.181875520658175	0.00242045052726237	0.992413715189967	0.0098297610070081	0.993468596759215	0.995886189003566	2799	66880	2181	1978	1569	1173	820	352	6	5	2	2	0	0	67319	67522	67931	68327	68680	69148	173	174	177	177	179	179
M13_SJOGREN	60_70	UKBB	L12_ROSACEA	-13.0714392422182	-13.0521077415122	2.43906344262662	-13.1123019439323	-13.092442611844	-13.1642160660853	3445.77740293338	2308.67318023648	1.00818018171894	2546.98628187413	2508.58941282657	3705.59977573742	0.996973259347534	0.995489175399007	0.0155515489720919	0.995892377929788	0.995835822974186	0.997165505371112	536	64529	332	324	301	265	213	116	1	1	1	0	0	0	64579	64587	64610	64646	64698	64795	153	153	153	154	154	154
M13_SJOGREN	60_70	UKBB	L12_SCARCONDITIONS	-13.2266779675226	-13.2484564252096	2.76257656197251	-13.2441306685671	-13.2884520996126	-13.367780786281	3628.26607498184	2643.92078222685	1.00932730598166	3866.2753983902	3818.46251364536	6748.32433984144	0.997091354782583	0.996001886792466	0.00619933816829631	0.997266809622686	0.99722332500886	0.998419468539307	432	57560	323	288	228	153	105	52	0	1	1	0	0	0	57537	57572	57632	57707	57755	57808	132	131	131	132	132	132
M13_SJOGREN	60_70	UKBB	L12_SEBORRHOEIC	-13.5283639896412	2.05972706940803	-13.5868623832957	-13.648478967613	-13.6729452327934	-13.6495301563974	3410.10539008991	1.00860143542768	2566.97776296464	2695.77096766969	2748.70605356067	4025.24500807711	0.996834688898916	0.0411355092395338	0.995776863647073	0.995960389716471	0.996031082735191	0.997294393638024	783	63425	529	515	448	401	298	163	1	1	0	0	0	0	63531	63545	63612	63659	63762	63897	147	147	148	148	148	148
M13_SJOGREN	60_70	UKBB	L12_SEBORRKERAT	-15.0487387296568	0.35121945420075	-15.0718025823552	-15.0976683084587	-15.1220687737318	-15.1307348755746	3209.46621640828	1.00894446301194	2340.18095178558	2585.20722282423	2557.92907754687	4173.0200941428	0.996258844466515	0.727760702794733	0.99486130530207	0.995340362711693	0.995283061197426	0.997106998522426	4007	58627	2912	2732	2384	1988	1486	683	1	1	0	0	0	0	59588	59768	60116	60512	61014	61817	133	133	134	134	134	134
M13_SJOGREN	60_70	UKBB	L12_SKINSUBCUTISNAS	2.36279946590193	1.80840280293286	2.09671130056449	-12.3360480580684	-12.2974072609304	3.40314156163141	1.01078781392872	1.00948259463766	1.00972451815842	1572.10211761862	1574.09662252112	1.00757482364324	0.0194089391968079	0.0732266377202018	0.03784605313904	0.993739184516354	0.993766703108549	0.00073132751281226	1109	58591	908	750	512	352	215	103	3	2	1	0	1	1	58654	58812	59050	59210	59347	59459	135	136	137	138	137	137
M13_SJOGREN	60_70	UKBB	L12_SKIN_SUBCUTAN	1.3336682977992	0.900870413646243	0.527848592196192	1.00606058869306	-15.1153549555032	1.11012276505873	0.52563369288276	0.472178466915799	0.59645190504495	0.521604893534811	1556.32062583216	0.72088653992484	0.0111724579158244	0.0564038365899457	0.376166889073218	0.0537582982806158	0.992250877775868	0.123574726874588	13654	49167	9649	8752	7399	5947	4562	2403	13	9	5	5	2	2	53058	53955	55308	56760	58145	60304	101	105	109	109	112	112
M13_SJOGREN	60_70	UKBB	L12_ULCERLOWLIMB	4.25460889053202	-12.2493073797895	-12.2232049297607	-12.3636675170142	-12.2398593184574	-12.5071993148862	0.724057341122064	2172.54268266681	2803.57950555521	3978.5378842168	4196.80882208864	6724.2819742746	4.2013029413969e-09	0.995501362742312	0.996521348661379	0.997520505312185	0.997672998378998	0.998515931438284	441	57911	378	267	156	94	51	25	2	0	0	0	0	0	57839	57950	58061	58123	58166	58192	133	135	135	135	135	135
M13_SJOGREN	60_70	UKBB	L12_URTICARIAERYTHEMA	-13.714362849449	-13.7433111306382	-13.7713597113627	-13.754983160515	1.85091293431426	-13.7867424652613	2943.56335471141	2110.70425979076	2280.21185182301	2497.08826516424	1.0065574486784	3543.10750589854	0.996282587642305	0.994804815391942	0.995181198410268	0.995604947830566	0.0659365545227068	0.996895323898735	1026	68417	688	652	553	445	354	201	0	1	1	1	1	0	68581	68617	68716	68824	68915	69068	174	173	173	173	173	174
M13_SJOGREN	60_70	UKBB	LUNG_CANCER_MESOT	-13.9386457129718	-13.9678910604201	-13.911505431178	-13.8958433821956	-14.0723991542785	-13.901446021006	5655.9552788311	5353.20012039875	7745.94728670195	10810.1093959114	13440.471292983	27873.8641119778	0.998033679828215	0.997918114076177	0.998567022337857	0.99897436044035	0.999164601618319	0.999602073517736	823	31686	771	380	161	80	47	15	0	0	0	0	0	0	31697	32088	32307	32388	32421	32453	41	41	41	41	41	41
M13_SJOGREN	60_70	UKBB	M13_ADHCAPSULITIS	-12.8318944819812	-12.8862223124923	-12.9433894699484	-13.0012359101655	-13.0307369973162	-13.0770485605561	4794.89724624223	3480.45332705475	3658.01002139806	3871.04135982658	3913.39612917384	6212.50585156055	0.997864738753228	0.997045874955501	0.997176795850102	0.997320238938956	0.997343227133109	0.99832048972002	360	51955	217	204	196	176	131	65	0	0	0	0	0	0	52001	52014	52022	52042	52087	52153	97	97	97	97	97	97
M13_SJOGREN	60_70	UKBB	M13_ARTHRITISNAS	-15.3642936124761	0.83353573014035	1.16198461915419	-15.3566151933695	1.08025684122854	-15.4475369665105	3068.20774162864	0.725867454041855	0.725073048166536	3466.1856596195	1.01128085682502	6688.37130011678	0.996004546478048	0.250832156246668	0.109028309987734	0.996465057764279	0.285427348115092	0.998157198555956	4508	45102	3632	3126	2331	1510	931	375	1	2	2	0	1	0	45894	46400	47195	48016	48595	49151	83	82	82	84	83	84
M13_SJOGREN	60_70	UKBB	M13_ARTHROPATHIES	1.3265787732511	0.72053513262489	0.259726893533418	0.876344104572868	0.163753293606236	1.07120263203498	0.438128262971503	0.435252749777317	0.596533465596418	0.522057035881187	0.720995135800928	0.721041364917577	0.00246314983835614	0.0978351284970028	0.663276705861064	0.0932228677326308	0.820329485351736	0.137376299932059	18525	51848	13807	12388	10001	7457	5234	2445	17	11	8	7	4	2	56453	57872	60259	62803	65026	67815	96	102	105	106	109	111
M13_SJOGREN	60_70	UKBB	M13_ARTHROSIS	-15.107413706807	0.47680517958932	0.464850278344913	0.815897064278996	0.869361489141932	0.812552302623204	1636.04032732449	0.521540164002696	0.595899764440427	0.595904494564828	0.593677503118089	1.00948147282534	0.992632332684133	0.360598506267089	0.435343007450149	0.170944826272504	0.143093816999935	0.420865574469524	13857	50315	10777	9555	7444	5331	3548	1479	8	9	7	6	4	1	53290	54512	56623	58736	60519	62588	97	96	98	99	101	104
M13_SJOGREN	60_70	UKBB	M13_ARTHROSIS_INCLAVO	-15.1107291700218	0.392553800443478	0.375234871462739	0.726258065898434	0.780061262641788	0.716800949769419	1575.08003337522	0.517180128827627	0.59212844312024	0.592116938435868	0.590296707836855	1.00746055309728	0.992345511141976	0.447836268173337	0.526273232931374	0.219993654764918	0.186343642290477	0.476778898670598	13857	58470	10777	9555	7444	5331	3548	1479	8	9	7	6	4	1	61414	62636	64747	66860	68643	70712	128	127	129	130	132	135
M13_SJOGREN	60_70	UKBB	M13_ARTHROSIS_KNEE	0.884521116428305	0.247095383194844	0.479764816531415	1.86877694938444	1.50409321049686	1.92897670884744	1.01876113863198	1.01608097410921	1.01571106358962	0.60400374634447	0.725907321373303	1.01383579480558	0.385267288157759	0.807862291088273	0.636681416523776	0.00197489214147681	0.0382637401900972	0.0570859683063332	6076	44721	4662	4175	3342	2491	1675	698	5	4	4	4	3	1	46061	46548	47381	48232	49048	50025	69	70	70	70	71	73
M13_SJOGREN	60_70	UKBB	M13_ARTHROSIS_KNEE_PRIM_ICD10	2.39764302100105	-13.1847932030419	-13.245290943573	-13.2585251985292	2.89730501264705	-13.2403082407384	1.00854716765596	1707.98436044104	1885.18178303008	2283.69092959945	0.715307603451631	3424.87137328093	0.0174387800141081	0.993840787599239	0.994394107616813	0.995367712421624	5.11231017475468e-05	0.996915442929167	859	68529	692	609	501	342	231	112	2	1	1	1	2	0	68519	68602	68710	68869	68980	69099	175	176	176	176	175	177
M13_SJOGREN	60_70	UKBB	M13_ARTHROSIS_OTH	0.194386287622991	1.02305291045764	1.57277114134258	0.402646052500736	-14.9135726289351	-15.0375264011233	1.01165130027146	0.520102813376714	0.469352067405747	1.01009429593972	2250.43585948367	4048.05918616857	0.847626653420157	0.0491808442529295	0.000805374253062994	0.690171570672054	0.994712481050732	0.997036065432402	6642	47453	5370	4578	3355	2227	1366	549	8	8	6	1	0	0	48616	49408	50631	51759	52620	53437	101	101	103	108	109	109
M13_SJOGREN	60_70	UKBB	M13_ARTHROSIS_POLY	-14.6907386853856	-14.642142593465	2.21966968227949	-14.7248020328569	1.95325736339174	-14.6524900208483	3717.92282060557	2744.38299126834	0.733677315064539	3962.57647876093	1.01513784683706	7004.37063833524	0.996847303279771	0.995743056226539	0.00248301888281802	0.997035094407019	0.0543382685654186	0.998330901141325	2111	42585	1707	1468	1087	746	492	184	2	2	2	1	1	0	42921	43160	43541	43882	44136	44444	66	66	66	67	67	68
M13_SJOGREN	60_70	UKBB	M13_ARTHTROSIS_COX	1.27359763202884	-15.9531063982828	-15.9546192384647	-15.898217224221	1.5855577071029	-15.8149799296047	1.02074500646575	4153.01949129119	4982.40206928015	6113.17981795783	1.01645880793162	10798.2023076842	0.212135885313917	0.996935071936208	0.997445023016748	0.997924986971356	0.118787325007482	0.998831423653263	3654	43727	2987	2587	1870	1231	811	310	1	0	1	1	1	0	44334	44734	45451	46090	46510	47011	59	60	59	59	59	60
M13_SJOGREN	60_70	UKBB	M13_ARTHTROSIS_COX_PRIM_ICD10	-13.0561100621308	-13.0732613871559	-13.0883950096274	-13.0479509243678	2.40751725937011	-13.0683375200095	2296.10040124738	1709.56829326899	1978.22967175849	2355.70796058735	1.0055882665558	4121.85879983143	0.995463084932861	0.993898546318398	0.994721061834198	0.995580646864942	0.016659471357875	0.99747031429747	693	68972	573	482	365	245	178	62	0	0	1	1	1	0	68912	69003	69120	69240	69307	69423	180	180	179	179	179	180
M13_SJOGREN	60_70	UKBB	M13_BAKERCYST	-12.1909121197668	-12.1027186345217	-12.1626340811547	-12.1054356365269	-12.3355973599488	-12.2710076670832	4958.9821206406	3558.46243899008	4418.03703258155	5099.38765306813	4992.08940184755	6034.97112104958	0.998038522719298	0.997286312869481	0.99780346664759	0.998105903731684	0.998028406169587	0.99837764910218	119	51981	85	71	46	41	34	15	0	0	0	0	0	0	51918	51932	51957	51962	51969	51988	97	97	97	97	97	97
M13_SJOGREN	60_70	UKBB	M13_BONECONTINUITY	-13.3819762658946	-13.4031560346209	-13.4592840222401	-13.4480500669118	-13.4449956718153	-13.3051896659065	3354.40559687497	2387.46681611434	2722.77195239899	3168.73783344236	3045.8576255115	4696.0518985914	0.996816949046364	0.995520727232671	0.996055890330367	0.996613806545343	0.9964779970216	0.997739379496002	593	62471	446	420	317	242	174	82	0	0	0	0	0	0	62500	62526	62629	62704	62772	62864	118	118	118	118	118	118
M13_SJOGREN	60_70	UKBB	M13_BONEDENSOTH	-12.8438633535481	2.94682746278357	2.4958675711981	3.1682206355131	-12.9034505382401	-12.9105976276482	1879.27467070686	0.592647018859455	1.0090331313812	1.00948001040833	3586.08033161624	6013.80045628572	0.994546917142599	6.61582078788558e-07	0.0133787853324114	0.0016983352010663	0.997129054344156	0.998287080078574	739	63282	632	474	266	146	65	34	4	5	2	1	0	0	63252	63410	63618	63738	63819	63850	133	132	135	136	137	137
M13_SJOGREN	60_70	UKBB	M13_BONEDISNAS	-13.2351434966166	-13.1855903460126	-13.2273837440027	-13.2026605235994	-13.3417215997859	-13.4722563084635	4636.83206681195	3288.02764591831	3781.96689688817	4247.83240180991	4297.57710671107	6126.38584637921	0.997722560971719	0.996800346013699	0.997209414032365	0.997520104129262	0.997522991137692	0.9982454097875	343	62308	243	205	167	127	91	57	0	0	0	0	0	0	62289	62327	62365	62405	62441	62475	119	119	119	119	119	119
M13_SJOGREN	60_70	UKBB	M13_BURSOPATHY	-12.4956518913129	-12.4638764063192	-12.5013705105897	4.00762836207466	-12.545338663838	-12.5341389087649	3758.83860485594	2774.27189056864	3516.32113559673	1.01545422458353	4220.91667536784	5535.28551233773	0.997347566521005	0.996415383390466	0.997163333745173	7.92568571331773e-05	0.997628544209152	0.998193266210135	236	52054	176	155	103	83	60	29	0	0	0	1	0	0	52015	52036	52088	52108	52131	52162	99	99	99	98	99	99
M13_SJOGREN	60_70	UKBB	M13_CALCIFICTEND	-12.0632081074391	-12.0930027882985	-12.0538161473277	-12.1537639885917	-12.3337530359577	-12.5328779552599	5756.46024790085	4193.10968988386	4292.75171717019	4534.87412148191	4327.67766895019	6740.23996942163	0.998327958494731	0.99769888995128	0.997759585972352	0.99786161891742	0.997726055738182	0.998516405334815	101	51886	55	54	54	61	40	21	0	0	0	0	0	0	51835	51836	51836	51829	51850	51869	97	97	97	97	97	97
M13_SJOGREN	60_70	UKBB	M13_CARTILAGE	-12.7808126460804	-12.9835991780035	-13.023617953775	-13.0331823622451	-13.0658848480394	4.69677059861036	6555.6583606753	4830.35393773303	4754.18855875871	4992.08012251621	5017.24305611357	1.0248526258066	0.99844445728197	0.997855353668275	0.997814278805718	0.997916907798693	0.997922154479387	4.5862810318538e-06	265	40881	156	152	149	141	110	58	0	0	0	0	1	1	40940	40944	40947	40955	40986	41038	50	50	50	50	49	49
M13_SJOGREN	60_70	UKBB	M13_CERVICALGIA	-13.1013193251601	-13.1492395945414	-13.0991658150494	-13.0754463270345	-13.1053584469555	-13.3479434565343	3453.16505638911	2654.04430823526	3105.97739721246	3750.26975732891	3693.05867920526	5660.35196203124	0.996972830673691	0.996046964135099	0.996635007328221	0.997218153282685	0.997168595971371	0.998118472454849	509	51138	365	320	245	167	121	75	0	0	0	0	0	0	51191	51236	51311	51389	51435	51481	91	91	91	91	91	91
M13_SJOGREN	60_70	UKBB	M13_CERVICDISC	3.39899603996298	-13.1519732374363	-13.1686313449617	-13.146974501377	3.35734625499229	-13.2594508281389	1.01665882894995	2998.35021092385	3404.44594041925	3839.92867505137	1.01467997514566	6289.77065106223	0.000827881770653282	0.996500167758524	0.996913735268531	0.997268244186298	0.000937055973949952	0.998317982665602	546	51097	385	327	256	214	155	75	1	0	1	1	1	0	51169	51227	51298	51340	51399	51479	88	89	88	88	88	89
M13_SJOGREN	60_70	UKBB	M13_CHRONDROPATHIES	3.36776398480996	-12.4510085991839	-12.4878503226112	-12.5156054222093	-12.5849918227013	-12.3904722606815	1.00895772311953	1828.12388193933	2048.06271629545	2163.37707656198	2090.91085326121	3080.53020010654	0.000844249634397126	0.994565800041728	0.995135011661862	0.995384090577286	0.99519763837403	0.996790766777362	400	68916	259	247	216	175	143	79	1	0	0	0	0	0	68879	68891	68922	68963	68995	69059	177	178	178	178	178	178
M13_SJOGREN	60_70	UKBB	M13_CRYSTALARTH	-11.7036965353894	-11.6861562450929	-11.3396324094477	-11.2730735600853	-11.1851479646916	-11.3361740986423	4652.7058192297	3841.53143554387	4236.91152421811	5171.11266947759	5279.58255800327	10353.4267499519	0.997992955221163	0.997572793710436	0.997864551390464	0.998260605638108	0.998309629578228	0.999126380404955	105	40986	81	72	59	37	28	10	0	0	0	0	0	0	40958	40967	40980	41002	41011	41029	52	52	52	52	52	52
M13_SJOGREN	60_70	UKBB	M13_DEFORMDORSO	2.15537211268815	1.62069084735236	-13.4553286777045	2.50606188473693	-13.4000840153617	-13.5424597602762	1.01223051476919	1.01134890573894	2238.41735002794	1.01113928011199	3321.98481684832	6061.80049042097	0.0332270237250754	0.109044164277025	0.995203872790056	0.0131953237577955	0.996781535213336	0.998217475057652	1015	52005	819	686	490	316	192	72	3	2	1	1	0	0	52102	52235	52431	52605	52729	52849	96	97	98	98	99	99
M13_SJOGREN	60_70	UKBB	M13_DISSYNOTENDNAS	-12.1835628792893	-12.1271863877512	-12.084369704248	-12.0347437495558	-12.1606568293791	-12.2521812038933	3639.00228036888	2623.51197406088	2949.61125531224	3187.833375147	3356.47644332009	5453.29215471628	0.997328647303102	0.996311791056596	0.996731126848112	0.996987824552939	0.997109236644417	0.998207354802042	202	51934	142	127	112	87	59	28	0	0	0	0	0	0	51896	51911	51926	51951	51979	52010	98	98	98	98	98	98
M13_SJOGREN	60_70	UKBB	M13_DORSALGIA	-14.6831357351376	0.457102697833943	1.91313123178791	-14.6719188390889	-14.6847250933982	-14.7607108176728	2534.7811013054	1.0097114625868	0.59435008325309	2780.42377353701	2868.52306459866	4413.30855760861	0.995378148518238	0.650760272756302	0.00128700154879409	0.995789691016807	0.995915436623092	0.997331407682753	3823	54007	2895	2433	1793	1247	869	424	3	3	3	0	0	0	54820	55282	55922	56468	56846	57291	112	112	112	115	115	115
M13_SJOGREN	60_70	UKBB	M13_DORSALGIANAS	-14.6776515288596	-14.6891443751581	1.97427558665629	-14.5919443164098	-14.6302316497548	-14.8857718063764	4289.683812088	3445.18139876501	1.01296826887549	5039.59024178648	5325.39411032469	9366.48386423049	0.997269950605773	0.996598087403363	0.0512953739538928	0.997689758441569	0.997808008003036	0.998731955056738	1492	52272	1146	940	683	444	293	125	0	0	1	0	0	0	52522	52728	52985	53224	53375	53543	96	96	95	96	96	96
M13_SJOGREN	60_70	UKBB	M13_DORSOPATHY	0.260640155279699	1.04567016292113	1.49560163473523	0.127947678151321	0.120102986866619	-13.4571797998571	1.01169623819671	0.520712085000157	0.470078740461339	1.01049725970677	1.00913935682948	1323.57285077424	0.796694874989287	0.0446269077122106	0.00146464902800162	0.89924232972924	0.905263262889068	0.991887797488555	9140	56535	6538	5785	4671	3724	2782	1408	8	7	6	1	1	0	59011	59764	60878	61825	62767	64141	118	119	120	125	125	126
M13_SJOGREN	60_70	UKBB	M13_DORSOPATHYOTH	0.512989608503128	0.990886083894061	1.70213758503513	-15.1163447519812	-15.0146032643222	-15.0534014540639	1.01171396293169	0.595622335505422	0.470300949165018	2246.87411643767	2127.78584409871	3158.45600981262	0.612119706113236	0.0961894486852162	0.000295455972161786	0.994632094864432	0.994369818398329	0.996197246028215	7333	54863	5127	4562	3764	3057	2303	1213	6	5	5	0	0	0	56953	57518	58316	59023	59777	60867	110	111	111	116	116	116
M13_SJOGREN	60_70	UKBB	M13_DUPUTRYEN	-13.3444448209338	-13.3053772566792	2.8256206522733	-13.341427250821	-13.2800111996928	-13.4369059471026	3870.45243363216	2795.69567491485	1.01415353752648	4328.63212345446	4654.2788270808	7613.16915731485	0.997249079898711	0.996202692908395	0.00533322171224416	0.997540816205843	0.997723406370817	0.998591769864499	901	52420	736	646	467	300	170	71	1	1	1	0	0	0	52486	52576	52755	52922	53052	53151	98	98	98	99	99	99
M13_SJOGREN	60_70	UKBB	M13_ENTESOPATHYFOOT	-12.4075676001929	3.64634831427877	-12.426806751357	-12.4068019156001	-12.2903237558364	-12.2956690079674	4492.58628393718	1.01671971835902	3371.82233418682	3623.3627695429	3402.87768638844	5124.01208982797	0.99779641537979	0.000335293869146909	0.997059413629078	0.99726795880426	0.997118251328465	0.99808538409373	148	51902	96	97	84	71	52	27	0	1	0	0	0	0	51856	51855	51868	51881	51900	51925	98	97	98	98	98	98
M13_SJOGREN	60_70	UKBB	M13_ENTESOPATHYLOW	5.07548148392622	4.38593017192886	-10.9677860819937	-10.9963789399159	-10.9231016755941	-11.2766474257027	1.01548908539946	1.01624786782648	2617.95911991538	2882.12022601541	2773.14997008284	3674.0239800329	5.79081627468333e-07	1.59020513281363e-05	0.996657319239371	0.996955775954527	0.996857237530986	0.997551064228032	125	50850	83	74	58	44	38	22	2	1	0	0	0	0	50802	50811	50827	50841	50847	50863	88	89	90	90	90	90
M13_SJOGREN	60_70	UKBB	M13_ENTESOPATHYNAS	-12.0622226480385	-11.8915290266217	-11.9430125374415	-11.9744838638744	-12.1994986567701	-12.2508263232008	5225.37732316118	3810.10797141466	3732.70429645181	4479.21817155161	4340.59423954298	6311.44833561451	0.998158170773667	0.997509768205493	0.997447124578398	0.997866983912743	0.997757500868389	0.998451268469203	114	51910	72	68	70	51	35	21	0	0	0	0	0	0	51855	51859	51857	51876	51892	51906	97	97	97	97	97	97
M13_SJOGREN	60_70	UKBB	M13_ENTESOPATHYOTH	-13.362009858808	3.08599717544552	-13.3859782875542	-13.3682691093824	-13.4484250286415	-13.3836722276387	5120.18808757	1.01755609795698	3859.83705294121	4263.87428460059	4164.79103506193	6091.67995002316	0.99791778561959	0.00242333179745319	0.997232928786581	0.99749844452707	0.997423574926129	0.998247016104924	373	51969	224	220	215	181	130	76	0	1	0	0	0	0	52020	52024	52029	52063	52114	52168	98	97	98	98	98	98
M13_SJOGREN	60_70	UKBB	M13_FIBROBLASTIC	-14.5932162512672	-14.6045386480944	2.28405575929132	-14.6812493271491	-14.6903066992787	-14.7379241273561	3730.0611982079	2590.89225145243	0.599354617753979	3088.41529995984	2974.63945415996	4747.3283183802	0.996878423270549	0.995502447394716	0.000138484910502106	0.996207149325195	0.996059649767604	0.997522997685788	3093	52719	2070	1965	1719	1469	1166	560	3	3	3	0	0	0	53639	53744	53990	54240	54543	55149	100	100	100	103	103	103
M13_SJOGREN	60_70	UKBB	M13_GANGLION	-13.1928030288953	-13.2421940663935	-13.2334007785333	-13.2027593815767	-13.1941377906205	-13.2054137286642	3903.14881044147	2685.9882939305	2994.5077501258	3402.78702079826	3411.39945414694	5699.31860326567	0.997303122602188	0.9960663643177	0.996473980807056	0.996904228394184	0.996914060422538	0.998151290173612	510	52036	360	341	301	226	164	68	0	0	0	0	0	0	52088	52107	52147	52222	52284	52380	98	98	98	98	98	98
M13_SJOGREN	60_70	UKBB	M13_GOUT	-14.2516173415852	-14.2035385185338	-14.2470939604539	-14.1402547823886	-14.1605540238918	-14.2996579453728	6023.43424441424	4666.2174195497	5230.24761429091	6073.16583486063	6216.71583635234	10279.7095851417	0.998112184117487	0.99757131621325	0.997826580481903	0.99814227355389	0.99818256488551	0.99889009776733	1670	42054	1270	1103	862	659	473	195	0	0	0	0	0	0	42405	42572	42813	43016	43202	43480	49	49	49	49	49	49
M13_SJOGREN	60_70	UKBB	M13_HALLUXRIGIDUS	-13.6277647626714	-13.5778016120638	-13.5138722798663	-13.540499334982	-13.5937645230584	-13.5040154386738	5799.29415981735	3906.31412760641	4234.06083331138	4812.35285227782	4749.55511229337	7632.21717368703	0.998125052326102	0.997226670434667	0.997453392342147	0.997754998138905	0.997716367160392	0.99858826870877	355	40928	247	238	213	167	123	55	0	0	0	0	0	0	40987	40996	41021	41067	41111	41179	49	49	49	49	49	49
M13_SJOGREN	60_70	UKBB	M13_HALLUXVALGUS	-15.406556833512	-15.395491001826	-15.3997875091001	1.74080650744551	-15.4281158313954	-15.5015199617868	6192.2697062339	4333.20544368204	4668.91805323088	1.02066251011856	5191.4492929742	8457.07089253025	0.998014840804221	0.997165193551849	0.997368291695451	0.0880890542847917	0.997628824513193	0.99853750587197	1398	41252	981	928	832	655	484	238	0	0	0	1	0	0	41615	41668	41764	41941	42112	42358	54	54	54	53	54	54
M13_SJOGREN	60_70	UKBB	M13_HAMMERTOE	-14.6211793700595	-14.6150695192757	-14.6182668535813	-14.5939411215063	-14.793291854593	-14.6752268574344	7705.73536920724	5327.39133235696	6042.64092420282	7404.52923081695	8369.57545673841	13489.599770083	0.998486061910903	0.997811100598816	0.998069771446357	0.998427412141923	0.998589733363482	0.999131987988839	467	41069	357	337	271	179	115	50	0	0	0	0	0	0	41128	41148	41214	41306	41370	41435	51	51	51	51	51	51
M13_SJOGREN	60_70	UKBB	M13_IMPINGEMENT	-14.0111171521967	-13.975123623147	-13.9389427919301	-14.0144479346546	-13.9466456781045	-13.9254336457814	3994.65329430783	2747.01998046184	2993.72190535828	3312.35695287032	3346.8713668616	5335.3048909906	0.997201451462759	0.995940878713971	0.996285016639785	0.996624192853258	0.996675169184257	0.997917480608848	1276	52214	859	826	724	637	425	204	0	0	0	0	0	0	52531	52564	52666	52753	52965	53186	100	100	100	100	100	100
M13_SJOGREN	60_70	UKBB	M13_INTERVERTEB	-14.2458133836636	1.93093381614496	2.58967442445084	-14.2755586334479	-14.2310458509331	-14.2322249828574	3026.86498641873	0.724376508927851	0.598314034375037	3108.4900991071	3276.87581826621	4994.26486517379	0.99624480356962	0.00768397781333376	1.50274059951248e-05	0.996335774787844	0.996534901929255	0.99772626051749	2007	52266	1463	1284	991	738	502	240	3	3	3	0	0	0	52712	52891	53184	53437	53673	53935	95	95	95	98	98	98
M13_SJOGREN	60_70	UKBB	M13_JOINTOTH	2.45835418503493	0.788194859094585	1.71292999982453	2.04963900277993	1.38657358332831	2.17542950076433	0.606478568061713	1.01548206838039	0.728597835331514	0.728217620413394	1.01383166520635	1.01350302391383	5.04593805073833e-05	0.437643883379884	0.0187232763335617	0.00488384627065763	0.171419586125211	0.031837413520428	3452	43430	2560	2221	1760	1280	880	417	7	5	5	4	2	1	44244	44583	45044	45524	45924	46387	71	73	73	74	76	77
M13_SJOGREN	60_70	UKBB	M13_KNEEDERANGEMENTS	2.0007000628686	1.92860728802075	-14.6414026829232	2.13381417081254	1.37865638059209	2.2472837044633	1.02493283299761	0.737691439218426	2856.75463253594	0.735726355452857	1.01801102447324	1.01761452601244	0.0509345937464442	0.00893890077947426	0.995910710050912	0.00372826645766699	0.17565194825835	0.0272175115981737	2858	41338	1761	1753	1698	1493	1165	610	4	3	1	2	2	1	42376	42384	42439	42644	42972	43527	55	56	58	57	57	58
M13_SJOGREN	60_70	UKBB	M13_LIMBPAIN	-13.3198490492461	1.4970894579073	3.2399029260187	-13.3184977777435	-13.3638198589973	-13.5880456650514	2188.67080431793	1.01231476547702	0.524610960644088	2282.89211699246	2432.64412625056	4156.05350650821	0.995144250892051	0.139173076756807	6.58208936380786e-10	0.995345131121309	0.995616813905458	0.997391353957413	1561	53127	1212	1030	740	540	355	157	3	3	4	0	0	0	53366	53548	53838	54038	54223	54421	107	107	106	110	110	110
M13_SJOGREN	60_70	UKBB	M13_LOWBACKPAIN	-13.6635455727924	1.25755902059863	1.56503485041734	-13.6376691225574	1.97993667217873	-13.665856421952	2352.21182289861	1.01063283298363	1.01050751730903	2411.59906336889	1.01017666354294	3508.03667684702	0.9953652682793	0.213378764788831	0.121439132231367	0.995487961573857	0.0499968997228663	0.996891780424441	1744	52000	1299	1105	856	628	425	236	3	3	2	1	1	0	52342	52536	52785	53013	53216	53405	100	100	101	102	102	103
M13_SJOGREN	60_70	UKBB	M13_LOWBACKPAINORANDSCIATICA	-13.3459299194581	0.838009551267351	1.16323491879683	-13.3463939170372	1.62890127831266	-13.3625613706411	1634.17875039401	1.00687070572197	1.00682292992803	1724.68395774983	1.00644703421675	2589.78473040084	0.993483948397695	0.405244639515117	0.247946296234004	0.993825665670834	0.10556200028999	0.995883158172229	2290	68269	1741	1480	1103	777	531	274	3	3	2	1	1	0	68644	68905	69282	69608	69854	70111	171	171	172	173	173	174
M13_SJOGREN	60_70	UKBB	M13_MENISCUSDERANGEMENTS	2.09191950060694	1.99582024073585	-13.7131054624085	2.21347341991804	1.44968582212881	2.36182509905302	1.02537968805304	0.737693256843567	1870.44292736551	0.735881104537083	1.01790912034743	1.01775758764349	0.0413362493197272	0.00682041161434319	0.994150381734994	0.00263040104473101	0.154394369723263	0.0203075483150332	2641	41277	1630	1626	1574	1387	1082	562	4	3	1	2	2	1	42229	42233	42285	42472	42777	43297	55	56	58	57	57	58
M13_SJOGREN	60_70	UKBB	M13_METATARSALGIA	-11.6292809892708	3.9600738743003	-11.6556557491009	-11.6712089191939	-11.6813809576691	-11.7510612908407	3490.05959264674	1.01625418504674	2626.66949396752	2858.83687555893	2958.94509357635	4535.32806956387	0.997341361561933	9.74979536807459e-05	0.996459456635317	0.996742643270583	0.996850104003242	0.997932678795767	114	51895	72	73	65	54	38	19	0	1	0	0	0	0	51839	51838	51846	51857	51873	51892	98	97	98	98	98	98
M13_SJOGREN	60_70	UKBB	M13_MUSCLE	-11.9651850928362	3.17992822682764	-12.043328112353	-12.1749741670586	-12.2763775020311	-12.3331639469472	2783.9229374865	1.01357952859905	2521.86104657831	3322.8249283103	3571.57921224102	5856.15606046997	0.996570735873463	0.00170497117052553	0.996189659596811	0.997076523021894	0.99725748409827	0.998319642829992	337	52179	273	224	154	91	55	28	0	1	0	0	0	0	52142	52191	52261	52324	52360	52387	101	100	101	101	101	101
M13_SJOGREN	60_70	UKBB	M13_MUSCLEDISNAS	-11.8514063850703	-11.9645817423586	-11.9463779938055	-11.8247501360317	-12.0505611667459	-12.0726053028347	3781.95848105716	2773.35092327512	3360.9687907002	4528.73859669345	5108.48832939619	8040.76527012056	0.997499697907946	0.996557837179426	0.997163969354847	0.997916688135763	0.998117848731984	0.998802036692139	174	52054	139	115	77	44	26	13	0	0	0	0	0	0	51992	52016	52054	52087	52105	52118	97	97	97	97	97	97
M13_SJOGREN	60_70	UKBB	M13_MUSCULOSKELEOTH	-12.1253824235945	-12.1139030792274	-12.2058833188991	-12.1508516908386	-12.0028867129596	-11.9006565843085	2469.00572799615	1852.15312948255	2299.37894329475	2660.63792657382	2593.16767016113	3989.52645386346	0.996081573877824	0.994781518237471	0.995764578021428	0.996356158360588	0.996306878299116	0.997619934049808	273	69576	208	177	133	95	67	31	0	0	0	0	0	0	69461	69492	69536	69574	69602	69638	180	180	180	180	180	180
M13_SJOGREN	60_70	UKBB	M13_MYALGIA	-11.7450177713314	3.80368979783996	-12.0400336787756	-12.0398691743295	-11.80911592421	-11.4544093757856	3516.32385737935	1.0140109090367	3520.97806813986	4300.04142094828	4396.96455995608	5023.54578253592	0.997334957955738	0.000176037273586244	0.997271627918077	0.997765971943987	0.997857089859	0.998180709628139	182	51987	127	110	72	51	36	24	1	1	0	0	0	0	51942	51959	51997	52018	52033	52045	99	99	100	100	100	100
M13_SJOGREN	60_70	UKBB	M13_NEURALGIA	-11.2373456843646	4.30516705285276	-11.3283809277831	-11.2518561094612	-11.3380556349079	-11.171242640607	2817.20046906244	1.01534436234499	2605.35709675961	2918.79877988219	3437.10453966241	5463.47914413854	0.996817379186123	2.23414916779576e-05	0.996530720579024	0.996924193577087	0.997368004659261	0.99836855681483	129	51975	99	78	64	45	26	10	1	1	0	0	0	0	51905	51926	51940	51959	51978	51994	99	99	100	100	100	100
M13_SJOGREN	60_70	UKBB	M13_OSTEOCHONDRO	1.08603538324865	-0.13161963260349	2.03247501933425	0.701286352178514	0.827245571208523	1.89762272252529	0.719514904165425	1.00732204387827	0.425540884571091	1.00740994471313	1.00619276025771	1.00593731259807	0.131196739716852	0.89604197187518	1.78624861925968e-06	0.486348621730265	0.410989159940143	0.0592380506202423	4448	66792	3633	3008	2093	1366	856	365	9	7	8	2	2	1	67437	68062	68977	69704	70214	70705	161	163	162	168	168	169
M13_SJOGREN	60_70	UKBB	M13_OSTEOMYELITIS	-11.8906597428338	-11.9374838042517	-11.9671078135949	-12.1246400337037	-12.1638282609777	-11.9878446967084	3311.48248687413	2443.19090555591	2554.21538161101	2955.73916291501	2872.37670623845	4831.97782196383	0.997135013252579	0.996101534225973	0.996261734348111	0.996727033265047	0.996621159842735	0.998020498698229	230	62290	173	145	115	90	71	31	0	0	0	0	0	0	62225	62253	62283	62308	62327	62367	122	122	122	122	122	122
M13_SJOGREN	60_70	UKBB	M13_OSTEONECROSIS	-12.2619730876066	-12.3544290658555	-12.4110669455054	-12.2819055629378	-12.2489079670895	-12.0423441239375	4245.78104431707	3428.47489481908	4291.13843838276	5235.10962181275	5177.40711644589	6110.47124949455	0.997695683006499	0.997124847875954	0.997692317543464	0.998128112963365	0.998112335920908	0.998427552664875	117	62193	88	70	52	31	29	11	0	0	0	0	0	0	62105	62123	62141	62162	62164	62182	117	117	117	117	117	117
M13_SJOGREN	60_70	UKBB	M13_OSTEOPATHYINOTH	-10.6025776319846	-10.7947293130243	-10.9759836647544	-11.226446555366	-11.2645561546434	NA	2936.56297540583	3024.11958741738	3948.40769498822	6450.5753002784	8605.85685403488	0	0.997119212259978	0.997151921636216	0.997782002948241	0.998611379072353	0.998955616735669	NA	124	62245	116	41	20	11	3	1	0	0	0	0	0	0	62136	62211	62232	62241	62249	62251	117	117	117	117	117	117
M13_SJOGREN	60_70	UKBB	M13_OSTEOPOROSIS	0.92109736905563	-14.6864438387587	2.2355379909876	-14.7005606465783	1.70961418565786	2.98762514406957	1.01017689242187	1911.97888563413	0.516225307028991	3201.75532986143	1.00718702831634	1.00692412925855	0.361864587775122	0.993871286106114	1.48739345834492e-05	0.996336600409567	0.0896182631641166	0.00300642043661375	2513	65334	2183	1784	1183	682	361	117	5	4	5	1	2	1	65517	65916	66517	67018	67339	67583	142	143	142	146	145	146
M13_SJOGREN	60_70	UKBB	M13_OTHERBONE	2.77095030449967	-13.3390852598231	2.35877665061472	-13.4336769886626	-13.5277110692784	-13.4023542275976	1.01173425146587	2298.38739857782	1.01022277445991	2941.07071954789	2945.12290262125	4366.05713363613	0.00616615489196023	0.995369366172418	0.0195482577219743	0.996355583657792	0.996335122774699	0.997550761615031	827	62587	596	475	388	296	223	120	1	0	1	0	0	0	62695	62816	62903	62995	63068	63171	122	123	122	123	123	123
M13_SJOGREN	60_70	UKBB	M13_OTHERJOINT	1.67564871326284	1.01218326713104	0.753310305883912	1.69792225038277	-14.3805439267953	1.78069994528187	0.605280656499798	0.602686678977781	0.727234229168837	0.528147050640384	1514.58421900197	0.725594988572815	0.00563351993107942	0.0930640124387892	0.30026909246608	0.00130505208737352	0.992424428145206	0.0141228343005682	7681	44439	5313	4866	4257	3390	2516	1266	10	8	6	5	2	2	46724	47171	47780	48647	49521	50771	73	75	77	78	81	81
M13_SJOGREN	60_70	UKBB	M13_PATELLAOTH	-12.7957214442557	-12.911973453787	-13.0318424366489	-12.8552290117224	-12.9276069553252	-13.0584555493089	9155.43715831479	6211.52715062638	6412.98919204378	7985.40985281358	7650.53730343123	10465.0765511326	0.998884869713544	0.998341429313753	0.998378619016593	0.998715534391748	0.99865176357162	0.999004389760936	130	40854	88	86	73	58	43	25	0	0	0	0	0	0	40847	40849	40862	40877	40892	40910	49	49	49	49	49	49
M13_SJOGREN	60_70	UKBB	M13_PLANTARFASC	-11.1614558092177	-11.2137994976829	4.59181817958925	-11.2761884726955	-11.2750114496437	-11.2470724646609	3061.76026534394	2352.82727514298	1.01879738661357	3055.51933095633	3525.31666796945	4829.62482115032	0.997091368111846	0.996197220379186	6.57207353422164e-06	0.997055467404966	0.997448132162651	0.99814191418692	105	51905	76	71	53	40	24	8	1	1	1	0	0	0	51836	51841	51859	51872	51888	51904	97	97	97	98	98	98
M13_SJOGREN	60_70	UKBB	M13_POLYARTHRITIS	-13.2535791315588	-13.2644003407687	-13.0852816811967	-13.185863336388	-13.3938070565817	-12.8184185649347	7045.41337081047	5010.04581683238	5886.74069585462	6921.11211311462	7540.12083458337	11719.1436187065	0.998499049044976	0.997887554672574	0.998226431879915	0.998479898860105	0.998582687668385	0.999127272729114	178	40978	144	120	83	67	51	15	0	0	0	0	0	0	40962	40986	41023	41039	41055	41091	50	50	50	50	50	50
M13_SJOGREN	60_70	UKBB	M13_POLYARTHROPATHIES	1.75338297445107	1.18321464064982	1.49500263302328	1.6250199252467	0.594567704510673	-12.738573917671	0.525499376103712	0.522572882509671	0.522416012237295	0.59701358509486	1.01017354006345	1321.6255529073	0.000848088925846417	0.0235612142603607	0.00421363512647002	0.00649049353504547	0.556143211467243	0.992309656800385	7014	46606	5492	4783	3636	2545	1679	690	12	9	7	4	1	0	48028	48737	49884	50975	51841	52830	88	91	93	96	99	100
M13_SJOGREN	60_70	UKBB	M13_POSTOPMUSCULOSKE	-12.1507298966568	-12.154100905335	-12.2440303869819	-12.2767146204415	-12.1975852716721	-11.9983469902975	3282.27948412942	2575.77173262559	3162.49194665522	3931.57238020987	4161.38936825488	6461.64728674735	0.99704630343317	0.996235095931309	0.996910885919633	0.997508532417248	0.997661297665211	0.998518444307996	140	69493	109	92	67	45	30	14	0	0	0	0	0	0	69344	69361	69386	69408	69423	69439	180	180	180	180	180	180
M13_SJOGREN	60_70	UKBB	M13_PSORIARTH	4.35078824877667	-12.8509582343927	3.93424552506382	-12.9106551232403	-12.8411596171855	-13.0069045767204	1.03245011897599	4260.58880003517	1.0230200078276	5490.34433045725	5516.71553977858	11651.7979819266	2.5084051739595e-05	0.997593392345363	0.000120200389273766	0.99812376013616	0.998142780124263	0.999109321479285	203	40935	151	137	117	81	50	19	2	1	1	0	0	0	40935	40949	40969	41005	41036	41067	50	51	51	52	52	52
M13_SJOGREN	60_70	UKBB	M13_PSORIARTH_ICD10	3.88786845067591	-11.7415604771047	3.37483029662365	-11.7829475350826	-11.8086454043386	-11.92359163145	1.01012944891177	1833.14736257502	1.00720563273836	2345.25187495821	2520.66338924143	5082.61284323153	0.000118658434857902	0.994889474813457	0.00080611512474362	0.995991308026556	0.996262134234604	0.998128198775102	202	69864	149	135	114	78	49	20	2	1	1	0	0	0	69734	69748	69769	69805	69834	69863	181	182	182	183	183	183
M13_SJOGREN	60_70	UKBB	M13_PYOGARTH	5.59743915031527	-11.9389025097859	-12.0035290684831	-12.199957890898	-11.7790295520162	-12.7388461807093	1.03036277848273	5080.25026044759	6588.61082464165	7879.52429980537	6449.6894227908	12507.2585811632	5.55719623680097e-08	0.998124923629957	0.998546366529211	0.998764626672374	0.998542828967369	0.999187341745057	102	40917	73	64	46	37	28	12	1	0	0	0	0	0	40896	40905	40923	40932	40941	40957	49	50	50	50	50	50
M13_SJOGREN	60_70	UKBB	M13_RADICULOPATHY	-12.7879629779635	-12.7551340217625	4.03908642847156	-12.7929960779316	-12.6935224865469	-12.564665986603	3653.09390187782	2758.16242967796	0.726042395447622	3786.02651602681	4473.41791731987	6884.3843262235	0.997206943577251	0.996310192567771	2.64940269863417e-08	0.997303950569328	0.997735970076958	0.998543784460351	340	51015	251	225	174	125	70	34	2	2	2	0	0	0	51014	51040	51091	51140	51195	51231	88	88	88	90	90	90
M13_SJOGREN	60_70	UKBB	M13_RHEUMA	3.13885705690593	2.86043826402272	2.50081616575933	3.26714575038103	2.2325577371699	-11.6144651825259	0.605298802679638	0.528187048671448	0.727694573620463	0.602756364227947	1.01313933109354	1760.52344074666	2.15283127690678e-07	6.10909657142808e-08	0.00058900211919229	5.94850633298044e-08	0.0275522158394056	0.994736261377492	1187	41732	920	804	593	432	278	111	9	8	5	4	1	0	41917	42033	42244	42405	42559	42726	73	74	77	78	81	82
M13_SJOGREN	60_70	UKBB	M13_RHEUMATISM	4.82617298644463	3.84471457908895	-12.0948508253288	-12.1739251059541	-11.9634648929933	-11.8529153864569	1.02950915473433	1.01909406581499	2834.46203721202	3057.31475256494	2183.95331385359	2955.49999230634	2.76105329658509e-06	0.000161504147757088	0.996595380242575	0.99682291095157	0.995629294759865	0.99680012422243	137	51871	80	82	82	73	72	53	2	1	0	0	0	0	51829	51827	51827	51836	51837	51856	97	98	99	99	99	99
M13_SJOGREN	60_70	UKBB	M13_RHEUMA_INCLAVO	3.09317009509364	2.79990065037866	2.43256906571704	3.20457914850815	2.16559072019366	-10.5815543048219	0.593339934676845	0.515409482198537	0.718362281736323	0.591132259382261	1.00707474377804	1015.02239087779	1.85660624923828e-07	5.56070528061691e-08	0.000708494869796538	5.9237864618215e-08	0.0315253783601219	0.991682246657953	1187	69023	920	804	593	432	278	111	9	8	5	4	1	0	69126	69242	69453	69614	69768	69935	155	156	159	160	163	164
M13_SJOGREN	60_70	UKBB	M13_ROTATORCUFF	2.52349643097035	-14.0036812079429	-14.0038311932785	-14.0072903127888	-13.8146744832344	-13.6919575906422	1.01516509088074	2810.15361791868	3156.5192222212	3726.89179515444	3964.91471013528	6746.19888211351	0.0129260927730118	0.996023962990793	0.996460213525898	0.997001207713727	0.997219992361351	0.998380629705773	1169	52416	878	815	667	480	300	123	1	0	0	0	0	0	52606	52669	52817	53004	53184	53361	100	101	101	101	101	101
M13_SJOGREN	60_70	UKBB	M13_SCIATICA	-14.0973999588739	-14.0988037616364	-14.1373184291314	-14.2065133709619	-14.1333742304779	-14.2349037119981	4534.10238140581	3512.39565050194	4310.79970406889	5676.66383096634	5922.31249750865	9843.04485896345	0.997519226804827	0.996797289155852	0.997383332870821	0.998003202904579	0.998095880554875	0.998846108485739	743	51484	592	503	342	209	151	60	0	0	0	0	0	0	51545	51634	51795	51928	51986	52077	90	90	90	90	90	90
M13_SJOGREN	60_70	UKBB	M13_SCOLIOSIS	3.02580284836443	-13.677698058798	-13.6370159399924	-13.5557052229893	-13.6158493653826	-13.9004834958995	1.01318512518688	3208.01850505413	3791.74604426367	4818.01294899182	5510.34281008656	10208.5257475779	0.00282258734024738	0.996598152090634	0.997130414091505	0.997755117357945	0.998028459333637	0.998913557352353	405	51362	335	279	193	134	79	27	1	0	0	0	0	0	51342	51398	51484	51543	51598	51650	89	90	90	90	90	90
M13_SJOGREN	60_70	UKBB	M13_SHOULDER	1.33312601806331	0.663007927368722	-14.4164311662033	1.61951154492486	-14.4274749870731	-14.3965362085204	1.01610237880705	1.01293232165059	1997.91781425071	0.725180454260638	2114.68477247846	3201.36104567921	0.189520235144198	0.512761927290602	0.994242732133131	0.0255322541262804	0.994556460428294	0.996411921339155	4009	52935	2618	2506	2276	1976	1539	772	2	1	0	2	0	0	54218	54330	54560	54860	55297	56064	106	107	108	106	108	108
M13_SJOGREN	60_70	UKBB	M13_SHOULDERBURSITIS	-12.908988313958	-12.7879107367035	-12.7526709984867	3.97920164779105	-12.8243841766086	-12.6429341204355	4828.63913911715	3455.34833069769	3672.31888974921	1.02050875974747	4813.82639175283	9371.91780432634	0.99786692069849	0.997047112975761	0.99722923331188	9.64977977800261e-05	0.997874379921515	0.998923635579304	261	51956	175	157	143	111	66	25	0	0	0	1	0	0	51944	51962	51976	52008	52053	52094	98	98	98	97	98	98
M13_SJOGREN	60_70	UKBB	M13_SHOULDERNAS	-12.15849392462	3.4549143954414	-12.0337122058309	-12.1641963458389	-12.2026085422455	-12.2795930260542	3406.43253419412	1.01449778492273	2659.99097466723	2914.4407985884	2711.18508361705	3351.98823642764	0.997152136761975	0.000660329556569088	0.9963904086448	0.996669825551269	0.996408861886954	0.997077055442114	322	51946	205	186	170	141	101	77	1	1	0	0	0	0	51964	51983	51999	52028	52068	52092	98	98	99	99	99	99
M13_SJOGREN	60_70	UKBB	M13_SOFTOVERUSE	-13.7212519445567	2.16745786117665	1.58692186239562	1.74566128064464	-13.6994027549824	-13.6583400905752	2916.8447081316	0.726407024933215	1.01337664199942	1.01328607638982	2216.62049765572	3329.0090869883	0.996246651502155	0.00284686927786633	0.11735461428014	0.0849296926513254	0.995068857128174	0.996726428848419	1818	52427	1205	1163	1071	932	699	354	4	4	2	1	0	0	52938	52980	53072	53211	53444	53789	98	98	100	101	102	102
M13_SJOGREN	60_70	UKBB	M13_SOFTTISSUE	0.683404946019289	1.13098763007833	0.579209974088321	1.06480038418445	-15.0944654278309	-15.1093524398941	0.722180174372691	0.430214785083492	0.592950961594805	0.518081649168287	1588.2513799033	2400.98435316701	0.343991465039136	0.0085663899397456	0.328655253392884	0.039852427737704	0.992417157780631	0.994978959587806	12012	56577	8180	7528	6517	5402	4184	2105	12	10	4	4	0	0	60267	60919	61930	63045	64263	66342	130	132	138	138	142	142
M13_SJOGREN	60_70	UKBB	M13_SOFTTISSUENAS	-13.2245178791723	2.48819050941009	2.12144068066109	2.5289075975628	-13.0945499796008	-13.0866876515821	2304.88820244143	0.724008394808404	1.01178465070905	1.01181312209056	2639.21580040005	4133.62675276745	0.995422085663149	0.000588874876411169	0.0360173563154684	0.012441009152569	0.996041287570278	0.997473974015794	1346	53246	1085	849	611	412	270	116	3	3	2	1	0	0	53396	53632	53870	54069	54211	54365	108	108	109	110	111	111
M13_SJOGREN	60_70	UKBB	M13_SOFTTISSUEOTH	1.183475416894	2.4191344114712	2.32105917794434	1.28770477230664	-13.4513944931463	-13.478259703319	1.01236933725092	0.433516948221709	0.52079980041807	1.01037032147868	1653.81482734598	2708.94538864235	0.242397398479356	2.40168473618296e-08	8.32229715638259e-06	0.202490550112963	0.993510433287309	0.996030170634304	3301	54405	2531	2122	1572	1122	755	341	10	9	5	1	0	0	55044	55453	56003	56453	56820	57234	121	122	126	130	131	131
M13_SJOGREN	60_70	UKBB	M13_SPINSTENOSIS	-13.8183223482106	2.23719322421747	-13.8587771074006	-13.8755297620535	-13.8899268102713	-14.0083601274735	2765.84518564511	0.72238138373428	2716.22371114011	3368.13346042874	3812.56931062673	6586.96581529655	0.996013739218534	0.00195509886779524	0.995929033288566	0.996713004462328	0.997093158777323	0.998303157150636	1365	52189	1110	917	632	417	250	93	2	2	0	0	0	0	52341	52534	52819	53034	53201	53358	101	101	103	103	103	103
M13_SJOGREN	60_70	UKBB	M13_SPONDYLINFLAMNAS	-13.6761891878697	-13.7240071344642	-13.7737455516696	-13.8450083634412	3.56206376982683	-14.0450425390102	4804.8644152384	3493.26990819627	4273.42972076968	5536.92594908328	1.01173486660232	10240.728731405	0.997728967037032	0.996865359527308	0.997428332601615	0.998004902538431	0.000430330951966764	0.998905710777185	438	51235	338	315	236	143	91	40	0	0	0	0	1	0	51246	51269	51348	51441	51493	51544	89	89	89	89	88	89
M13_SJOGREN	60_70	UKBB	M13_SPONDYLOLISTHESIS	-13.5412534961112	2.29877420442613	-13.4997485396866	-13.4813058096012	-13.3740206702315	-13.4597148977791	3605.97369758161	1.01207757194111	3165.72479575699	4025.09048827747	4675.61278019019	8813.80171269937	0.997003768576461	0.0231262880644904	0.996597553803841	0.997327636313937	0.997717751542065	0.998781536630203	526	51312	418	358	262	168	102	36	1	1	0	0	0	0	51325	51385	51481	51575	51641	51707	94	94	95	95	95	95
M13_SJOGREN	60_70	UKBB	M13_SPONDYLOPATHY	-13.6987847588187	1.00962463976866	1.30669724600266	2.05955042574304	1.00592628693512	-13.7552678051432	1464.55720523451	0.722227757520384	0.722332382307452	0.59590455027877	1.00935845695495	2565.55175198001	0.992537068918787	0.162133759998899	0.0704514407331295	0.000547899424713524	0.318958874954621	0.995722143113459	4451	54507	3422	2967	2249	1637	1119	502	6	7	5	3	1	0	55420	55875	56593	57205	57723	58340	110	109	111	113	115	116
M13_SJOGREN	60_70	UKBB	M13_SPONDYLOSIS	-14.6795865731318	1.34078951229679	1.59757201159055	1.92286875582712	-14.6593928756155	-14.7503132678632	2822.88697405138	0.722677652345266	0.722840531435939	0.72280835172089	2833.61231130123	4716.58747948453	0.995850856656832	0.0635522796683722	0.0270960964382366	0.00780769485108465	0.995872247228195	0.997504757816799	3251	53350	2458	2178	1686	1271	882	400	5	6	4	2	0	0	54034	54314	54806	55221	55610	56092	104	103	105	107	109	109
M13_SJOGREN	60_70	UKBB	M13_SPONTRUPTSYNOTEND	-12.0658574820259	-12.0058471490458	-11.9896379182305	-11.9908764815425	-12.0604474250586	-11.9516606642422	4130.77154213346	3496.57284380834	4743.12923118502	5595.84688957061	5131.64304439772	7154.66876465911	0.997669406886909	0.997260385616198	0.997983116982358	0.998290280616633	0.998124804111479	0.998667158271247	117	51927	86	67	41	35	27	16	0	0	0	0	0	0	51861	51880	51906	51912	51920	51931	97	97	97	97	97	97
M13_SJOGREN	60_70	UKBB	M13_SYNOTEND	-15.1269578557276	0.780550268598488	-15.1611252684544	-15.1687684695903	-15.1749360286346	-15.2381198646452	4031.26064063044	1.01237483825584	3084.29127896534	3373.00190052097	3361.86442348207	5392.92008326968	0.997006014029721	0.440701505138579	0.99607793883065	0.99641183559026	0.996398484731226	0.997745517417359	3108	52848	2099	1979	1790	1475	1126	510	1	1	0	0	0	0	53751	53871	54060	54375	54724	55340	105	105	106	106	106	106
M13_SJOGREN	60_70	UKBB	M13_TENDOSYNOVITISNAS	-13.1614039314203	2.61789237469368	-13.1446892860005	-13.1899683102565	-13.2735538130198	-13.3540775861893	3565.22723260378	1.01359559387194	2874.83251285011	3236.70086742593	3471.89335530678	5562.82327481989	0.997054533565885	0.00980083730580559	0.99635181943741	0.996748527783357	0.996949578581271	0.998084605321878	606	52149	413	372	342	267	180	76	1	1	0	0	0	0	52241	52282	52312	52387	52474	52578	100	100	101	101	101	101
M13_SJOGREN	60_70	UKBB	M13_TOEDEFORMOTH	3.16077299519668	-14.3455703729382	-14.3134114122693	3.20567146820796	-14.2132542472241	-14.2261422282332	1.02620666158002	4626.03644733914	5311.72988024722	1.02322866889224	6585.10593274975	10954.4598205818	0.00206962347858581	0.997525724040109	0.997849959163109	0.0017308934083914	0.998277851953613	0.99896381782041	460	41030	363	332	255	176	112	51	1	0	0	1	0	0	41075	41106	41183	41262	41326	41387	51	52	52	51	52	52
M13_SJOGREN	60_70	UKBB	M13_TRIGGERFINGER	-14.0142302788034	-14.0697625471436	-14.1041595339176	-14.1774325234486	-14.1411655951278	-14.2155174698243	5674.97079779692	3852.75583771188	4155.10717418315	4877.3261753091	4736.12834798133	8066.19464236653	0.998029641560385	0.997086235974611	0.99729165360773	0.997680709022602	0.997617674162024	0.998593843002244	624	52116	437	421	375	277	211	91	0	0	0	0	0	0	52204	52220	52266	52364	52430	52550	99	99	99	99	99	99
M13_SJOGREN	60_70	UKBB	M13_TROCHANTERICBURSITIS	-12.4266488285865	-12.4993106353543	-12.5684204841708	-12.6101032434707	-12.5358528388689	-12.6816745431581	3376.76933306777	2547.63662223416	2820.40347544247	3397.65176164306	3865.01305111639	7120.87868345517	0.997063758911094	0.996085404457051	0.996444439401907	0.99703872430275	0.99741213140353	0.998579036741928	223	52012	178	154	121	89	52	20	0	0	0	0	0	0	51959	51983	52016	52048	52085	52117	98	98	98	98	98	98
M13_SJOGREN	60_70	UKBB	M13_VALGUS	-12.3281021963959	-12.1527896296318	-12.1951075972128	-12.2596993835078	-12.1475205965008	-12.3139960923479	4633.55911350097	3705.0185881592	4472.3626536119	6166.26842223581	5953.96643690219	10602.6896944016	0.997877141402431	0.997382872555692	0.997824354426312	0.998413656729814	0.998372125117847	0.999073334650143	128	40929	112	86	64	34	22	6	0	0	0	0	0	0	40896	40922	40944	40974	40986	41002	49	49	49	49	49	49
M13_SJOGREN	60_70	UKBB	M13_VARUS	-11.7672623575861	-11.9821199229568	4.51529048047906	-12.3250209717862	-12.0983113716713	-12.208637549572	4349.10042966986	3428.33081335398	1.02388078302644	5348.73430093152	6796.07271870447	13294.9972402356	0.997841184480718	0.997211374995855	1.03381702967035e-05	0.998161446299428	0.998579613380221	0.999267312217958	151	40985	130	106	82	52	22	8	1	1	1	0	0	0	40956	40980	41004	41034	41064	41078	49	49	49	50	50	50
M13_SJOGREN	60_70	UKBB	M13_VERTEBCOLLAPSE	-12.0669845826689	-12.2145984278398	-12.2190288885004	-12.2811756799941	-11.7414034469512	-11.2041866856191	4251.94354967264	3440.8239747197	4350.87360207443	6758.17393093237	6759.58018704136	9758.96546025143	0.997735612512936	0.997167591511686	0.997759217441367	0.998550058762843	0.998614073720217	0.999083955605201	123	51080	104	73	42	23	14	10	0	0	0	0	0	0	51012	51043	51074	51093	51102	51106	87	87	87	87	87	87
M13_SJOGREN	60_70	UKBB	M13_WRISTFOOTDROP	-12.1510735842096	-12.0343088115498	-12.0539137414311	-11.9817107036384	-11.7094857216069	-11.8357212129005	4714.58409209661	4172.14345370631	4698.63819983499	5156.18448406593	5858.11500305312	10366.5419749375	0.997943584611701	0.997698550878594	0.997953104556453	0.998145913241036	0.998405150522656	0.999089036904214	127	40929	98	73	54	44	27	11	0	0	0	0	0	0	40909	40934	40953	40963	40980	40996	49	49	49	49	49	49
M13_SJOGREN	60_70	UKBB	MEMLOSS	-11.9330902348416	-11.8290870358533	-11.8535155750023	-12.0242473146055	-12.0095743777675	-11.8207509490022	2668.37079001064	2067.38422113673	2418.27404004275	3024.51450605286	3336.41718651851	5101.31834656182	0.996431831452898	0.995434716818043	0.996089070535444	0.996827941808252	0.997127987074222	0.998151147292083	220	65597	179	141	98	70	45	15	0	0	0	0	0	0	65476	65514	65557	65585	65610	65640	162	162	162	162	162	162
M13_SJOGREN	60_70	UKBB	MIGRAINE_UNSPE	-13.8268614955849	-13.7883360707279	1.97789877672012	-13.8640484257539	-13.8983057221473	3.41727229649192	3180.42439054284	2336.91529039276	1.00752089531721	3449.02351437474	3622.84373313479	1.0078246993585	0.996531216213844	0.995292325449897	0.0496305768153314	0.996792750077417	0.996939085101777	0.000697039983247718	911	69613	632	563	436	296	203	105	1	1	1	0	1	1	69713	69782	69909	70049	70142	70240	178	178	178	179	178	178
M13_SJOGREN	60_70	UKBB	MULTIMORB	1.07978392659932	0.541859452822217	1.05765492597664	0.915309391281019	-0.0664094732114913	0.883899156882273	0.524292616824424	0.521283159220349	0.470773260398873	0.595830030833312	1.00969791968772	1.00909268842708	0.0394457659209924	0.298585091075167	0.0246634664172904	0.124491270943357	0.947559647058463	0.381065611895006	15964	47014	12322	10529	7977	5633	3769	1687	14	10	8	3	2	1	50547	52340	54892	57236	59100	61182	95	99	101	106	107	108
M13_SJOGREN	60_70	UKBB	MYELOPROF	-11.9604855472832	-11.9185821901977	-11.7417448918257	-11.8249610242716	-11.8084566771153	-11.715766007029	2582.33673810142	1993.22255311071	2522.91335331782	2875.60175854264	2901.61392232019	4158.10553013587	0.996304489458268	0.995229034493931	0.996286625090313	0.99671897291944	0.996752924574064	0.997751904953119	229	69755	176	143	103	67	50	20	0	0	0	0	0	0	69626	69659	69699	69735	69752	69782	182	182	182	182	182	182
M13_SJOGREN	60_70	UKBB	MYELOPROF_NONCML	-11.9508241031962	-11.9069966985845	-11.806820927857	-11.8798277746219	-11.8441270049876	-11.7488800936294	2734.80417688486	2108.42915155086	2667.16696912981	2996.81371750014	2985.23817396246	4412.94233592258	0.99651333438295	0.995494105966899	0.996467994140423	0.996837071892232	0.996834349311781	0.997875739530359	204	69729	158	130	93	61	45	17	0	0	0	0	0	0	69593	69621	69658	69690	69706	69734	182	182	182	182	182	182
M13_SJOGREN	60_70	UKBB	N14_ABNORMALBLEED	-13.0074444025255	-13.0065572740858	-13.0075120951475	-13.0076890759729	-13.0062592557597	-13.0074016852965	5904.45426745257	4472.71589834653	4836.43986821694	4740.37412405148	3458.9863787686	3980.2161158481	0.998242270970445	0.997679772905812	0.997854107391764	0.997810590263707	0.996999852597336	0.997392506787219	215	25746	94	75	76	81	84	84	0	0	0	0	0	0	25763	25782	25781	25776	25773	25773	104	104	104	104	104	104
M13_SJOGREN	60_70	UKBB	N14_ACUTERENFAIL	-13.726481397533	1.30665277069528	-13.7719136975064	-13.8333428182707	-13.8686512880411	-13.7189205881055	2248.57602603146	1.0077847763298	2487.60671987009	3424.82635205383	4448.61191960725	8784.69553437796	0.99512932654599	0.194782848054342	0.995582765920059	0.996777243716146	0.997512580324476	0.998753956760828	2612	63873	2333	1432	833	438	225	60	1	1	0	0	0	0	63998	64899	65498	65893	66106	66271	153	153	154	154	154	154
M13_SJOGREN	60_70	UKBB	N14_BENIGNMAMDYSP	-13.0103847243459	-13.0098778867167	-13.0103322448279	-13.0098138748768	-13.0091016393792	-13.0109741714253	3270.39065029355	2419.48653942779	2641.41459212023	2741.85127844216	2703.14475886153	4144.35752331869	0.99682583555603	0.995709696866386	0.996070021992708	0.996214130663899	0.996160131178103	0.99749509102415	333	32215	205	184	162	142	115	76	0	0	0	0	0	0	32206	32227	32249	32269	32296	32335	137	137	137	137	137	137
M13_SJOGREN	60_70	UKBB	N14_BREAST	-15.0490291930842	-15.0460625924837	-15.0452513655276	-15.044685592282	-15.0416434005193	-15.0426258884938	4482.819866366	3114.03176833869	3184.37751828975	3440.55380675853	3258.72119290339	4614.93245874408	0.997321470446542	0.996144877372325	0.996230243101779	0.996511060493128	0.996317128188841	0.997399256044534	1420	32507	865	834	761	663	562	350	0	0	0	0	0	0	32921	32952	33025	33123	33224	33436	141	141	141	141	141	141
M13_SJOGREN	60_70	UKBB	N14_BREASTDISOTH	2.14627502469924	-14.1934795063519	-14.1929403446024	-14.1928789273567	-14.1906641933663	-14.1906995373536	1.01075415272598	2465.81026351705	2523.51605094676	2767.59203426706	2662.88651580286	4056.29360625708	0.0337170623689739	0.995407312641533	0.995512503965761	0.995908273620701	0.995748050767659	0.997208654483449	863	32347	555	543	495	412	354	186	1	0	0	0	0	0	32514	32526	32574	32657	32715	32883	140	141	141	141	141	141
M13_SJOGREN	60_70	UKBB	N14_CALCUKIDUR	2.69075355615697	-13.5064503335431	-13.362588372457	-13.2525546348979	-13.118302895484	-13.291294878959	1.00850954487345	2351.03477625068	2665.55337301779	3053.23679003471	3084.62435645608	4930.3847594331	0.00762929787636037	0.995416261374173	0.996000170768958	0.996536798073833	0.996606763552546	0.997849071289645	1048	67815	747	692	532	417	286	131	1	0	0	0	0	0	67943	67998	68158	68273	68404	68559	172	173	173	173	173	173
M13_SJOGREN	60_70	UKBB	N14_CALCULOWER	-10.9570229392704	-10.9833317150582	-11.0795787847124	-11.0588025452941	-10.9294615803776	-11.0307046432305	2758.91335184328	2099.92777836505	2533.98681427126	2957.34640239261	3813.75568789523	5571.52432382394	0.996831210212643	0.99582681321899	0.996511348585078	0.997016370067197	0.997713425444635	0.998420320424303	223	67504	183	153	108	67	34	18	0	0	0	0	0	0	67372	67402	67447	67488	67521	67537	172	172	172	172	172	172
M13_SJOGREN	60_70	UKBB	N14_CERVICAL_DYSPLASIA_ALL	-12.0038428338244	-12.0033620069856	-12.0027193720896	-12.0030061345829	-12.0033757824743	-12.0031241493194	3608.78829704	2478.59636687384	2547.94286601747	3160.0182998864	3017.39118168212	3233.99223379833	0.997346016884996	0.996136014755958	0.996241379984419	0.996969324434243	0.996825972378918	0.997038618289898	112	36473	66	69	63	47	29	26	0	0	0	0	0	0	36356	36353	36359	36375	36393	36396	163	163	163	163	163	163
M13_SJOGREN	60_70	UKBB	N14_CHRONEPHROPATH	-11.8473762201963	-11.8555645996851	-11.9143006105218	-11.8307014264685	-11.9289063730369	-11.8796412868218	2451.42312899885	1850.37104710436	2046.85174022198	2397.33668842738	2404.7541557376	4625.20211316165	0.996143953419185	0.994887886270711	0.995355705231486	0.996062507305321	0.99604206893034	0.997950668594136	220	69195	187	159	121	90	56	25	0	0	0	0	0	0	69048	69076	69114	69145	69179	69210	180	180	180	180	180	180
M13_SJOGREN	60_70	UKBB	N14_CHRONEPHROPATH_ADVERSE	-11.850608404475	-11.8576404747065	-11.9127925837687	-11.8347471995288	-11.928598925974	-11.8812399067403	2438.82829074566	1845.21759994531	2039.4712347778	2394.27686993204	2402.94987180865	4631.11929014838	0.996122982372709	0.994872711409814	0.99533948845809	0.996056127117794	0.996039199179031	0.99795301159577	220	69753	187	159	121	90	56	25	0	0	0	0	0	0	69604	69632	69670	69701	69735	69766	182	182	182	182	182	182
M13_SJOGREN	60_70	UKBB	N14_CHRONKIDNEYDIS	1.07555581924975	0.520749826606667	0.89693537745453	-14.0900667622734	-14.0904781202482	-14.12919563436	1.00814097331783	1.00691671393758	1.0070738967735	2201.30848062614	2449.36738401419	4121.71940751489	0.286030337824719	0.605035613761844	0.373124953566166	0.994892960226064	0.99541003403137	0.997264868405778	3016	63431	2556	2050	1374	879	549	219	3	2	1	0	0	0	63728	64234	64910	65405	65735	66065	160	161	162	163	163	163
M13_SJOGREN	60_70	UKBB	N14_CYSTITIS	-14.4743644207632	2.2863814206559	-14.5632903500771	-14.6071709433612	-14.6438544680462	-14.6860860032674	3526.39046107647	0.596457920292663	2819.32333877889	3126.93068673616	3135.94639535623	4882.9801574071	0.996725025320411	0.00012645347124331	0.995878524222269	0.99627276874619	0.996274150940703	0.997600280313053	1564	56956	1127	1024	849	720	537	280	3	3	0	0	0	0	57272	57375	57550	57679	57862	58119	118	118	121	121	121	121
M13_SJOGREN	60_70	UKBB	N14_CYSTKID	3.05153454488501	-12.823033689234	-12.8710355230055	-12.7551204490219	-12.6999361125129	-12.713634388649	1.00800490203675	2286.717303998	2885.01810983349	3624.19545811373	4201.07738533245	6914.10248568873	0.00246747880809957	0.995525792819034	0.996440380591171	0.997191902924265	0.997587983608923	0.998532852688408	575	68998	497	389	241	150	79	25	1	0	0	0	0	0	68898	69006	69154	69245	69316	69370	177	178	178	178	178	178
M13_SJOGREN	60_70	UKBB	N14_DIALYSIS	-11.576287843415	-11.6980883853211	-11.7633724268083	-11.6512639524501	-11.8006570101258	-10.3561773268561	3921.64787902359	2995.44446934158	3924.94805701702	4675.11055904376	5623.8337236814	12087.399957247	0.997644732976396	0.996884034912388	0.997608681935481	0.998011522106098	0.998325776402913	0.999316392854019	127	59152	106	80	46	32	22	5	0	0	0	0	0	0	59036	59062	59096	59110	59120	59137	137	137	137	137	137	137
M13_SJOGREN	60_70	UKBB	N14_DYSPLACERVUT	-13.0065820140503	-13.0058196205199	-13.0049051452868	-13.0051130550002	-13.0050511704735	-13.0048632749622	7057.37520528223	5144.17618053812	4627.28936278543	5065.3878830496	4121.83795811598	4975.20110288569	0.998529517731284	0.997982741792597	0.997757564190086	0.997951476223017	0.997482552096806	0.997914382234711	129	25686	56	59	64	64	57	48	0	0	0	0	0	0	25655	25652	25647	25647	25654	25663	104	104	104	104	104	104
M13_SJOGREN	60_70	UKBB	N14_ENDOMETRIOSIS	3.77931710047357	-12.6214534739315	-12.616733900413	-12.6304630988494	-12.6254596602097	-12.6228637211201	1.0168621783606	2514.18953423408	2820.08728639051	3436.88607060643	3000.9868638246	3745.16903674548	0.000201884721635923	0.995994565872351	0.996430371622277	0.997067802478305	0.996643227685992	0.997310783863484	248	25738	138	128	115	83	83	63	1	0	0	0	0	0	25743	25753	25766	25798	25798	25818	104	105	105	105	105	105
M13_SJOGREN	60_70	UKBB	N14_ENDOMETRIOSIS_UTERUS	4.17686609654684	-12.5451132817421	-12.5452496613975	-12.5457017385634	-12.5457048645695	-12.5458117460224	1.01835606628216	2828.73244710736	3215.96209578409	4135.51994922406	3528.14516444584	4578.57321696229	4.10343425702438e-05	0.996461482456692	0.996887514425992	0.99757950475615	0.997162814268056	0.99781370822433	166	25724	97	90	77	54	53	41	1	0	0	0	0	0	25688	25695	25708	25731	25732	25744	104	105	105	105	105	105
M13_SJOGREN	60_70	UKBB	N14_FEMALEGENINF	-14.0175439337739	-14.0159706456845	-14.015445468638	-14.0164228785028	-14.0159652874808	-14.0168737865012	3653.49863024253	2581.07930041044	2952.79675051014	3567.46716383007	3351.80296240718	4264.05723040774	0.996938727620574	0.995667288633793	0.996212856316391	0.996865154428551	0.996663559928223	0.99737718645905	680	35925	431	390	308	238	209	149	0	0	0	0	0	0	36014	36055	36137	36207	36236	36296	160	160	160	160	160	160
M13_SJOGREN	60_70	UKBB	N14_FEMALEGENNONINF	-14.5050993525681	0.0614543112880957	-14.5042648366867	0.408570815856926	1.35794684181553	0.807056067928081	2030.00308385536	1.01157032344967	1574.66726613664	1.01142292506426	0.595061934072886	1.01143435158223	0.99429887745641	0.951557197585179	0.992650786876323	0.686244743087098	0.0224878016454918	0.424909818607989	4358	27233	2669	2462	2171	1873	1548	1061	3	3	4	5	4	1	28803	29010	29301	29599	29924	30411	116	116	115	114	115	118
M13_SJOGREN	60_70	UKBB	N14_FEMALE_GENITAL_DYSPLASIA_ALL	-13.0068024260988	-13.0061926454896	-13.0053872036078	-13.0056782250489	-13.0056012886284	-13.0054135325156	4873.81728110936	3316.60528945031	3335.67018468288	3710.60283346138	3196.36528013473	4027.43088594096	0.997870680428908	0.996871073642208	0.996889149468488	0.997203417051823	0.9967535187847	0.997423468974685	204	35907	109	109	101	95	76	57	0	0	0	0	0	0	35846	35846	35854	35860	35879	35898	156	156	156	156	156	156
M13_SJOGREN	60_70	UKBB	N14_FEMALE_GENITAL_HSIL	-12.0033193684592	-12.0029663147108	-12.0025626089338	-12.0029034431075	-12.0029902643387	-12.0023575320664	3555.03362210724	2439.22427790421	2710.03032529248	3279.21377859191	2898.09104278801	4027.5097068179	0.99730600438046	0.996073775198494	0.996466228441085	0.997079510332728	0.996695420159658	0.997622232523206	111	36556	73	71	57	45	31	18	0	0	0	0	0	0	36431	36433	36447	36459	36473	36486	163	163	163	163	163	163
M13_SJOGREN	60_70	UKBB	N14_FEMGENPAIN	-12.5458917339955	-12.5458697767376	-12.5459378362368	-12.545799541348	-12.5451851768696	4.16882690570285	4476.28847187515	3100.80038565244	3386.35984914609	3355.76234336793	3141.64322144751	1.01734638726917	0.997763736570295	0.996771759790887	0.99704396825899	0.997017048463442	0.996813902070338	4.17193025757492e-05	176	25728	93	89	80	77	60	52	0	0	0	1	1	1	25704	25708	25717	25720	25737	25745	107	107	107	106	106	106
M13_SJOGREN	60_70	UKBB	N14_FEMGENPROL	1.17219476591815	0.496507061129665	-14.4922037914449	0.957735955349162	1.60805373176119	-14.4926916241343	1.01392452105538	1.01209810239465	1972.16418173224	1.01187349722661	0.721502071888817	3336.3786165463	0.247641616562606	0.623729144706715	0.994136897069806	0.343894785988526	0.0258299908203407	0.996534128809906	2240	26566	1612	1501	1258	951	721	371	4	3	3	3	2	0	27080	27191	27434	27741	27971	28321	110	111	111	111	112	114
M13_SJOGREN	60_70	UKBB	N14_GENITOURINARY	0.167146172714498	1.14334033900104	0.416457081278739	-0.0353630264109879	1.00812067960336	0.5645880689674	1.0178964849906	0.481718891173884	0.729059618047412	1.01554140083885	0.601734385020207	1.01504200891239	0.869567846867733	0.0176223195512483	0.567847132845483	0.972221800491363	0.0938639585610374	0.578059523887231	15197	42377	11164	9564	7552	5756	4233	2303	9	9	6	5	4	1	46322	47922	49934	51730	53253	55183	79	79	82	83	84	87
M13_SJOGREN	60_70	UKBB	N14_GENITOUROTH	-12.3205054008475	-12.3366680202082	-12.3256033347993	-12.3926246551782	-12.4477304884516	-12.6592767906056	2792.20324040634	2023.67620884477	2280.32431707762	2669.88833865248	2532.9664355002	5411.70041409584	0.99647937191705	0.995135992638243	0.995687297353846	0.996296531120079	0.996078980021759	0.99813355664257	231	69718	180	155	114	89	69	27	0	0	0	0	0	0	69588	69613	69654	69679	69699	69741	181	181	181	181	181	181
M13_SJOGREN	60_70	UKBB	N14_GLOMEINOTH	-10.6218849335283	-10.6185548383541	-10.6260136069456	-10.4398852143047	-10.4100615362106	-9.66317274834705	2325.87113619947	1868.66954736822	2216.53757308321	2923.51379078391	3120.58366537344	12810.8432058264	0.996356200305346	0.995466113641966	0.996174980371237	0.997150755521806	0.997338314603323	0.99939815861538	117	69233	97	73	46	30	15	3	0	0	0	0	0	0	69073	69097	69124	69140	69155	69167	180	180	180	180	180	180
M13_SJOGREN	60_70	UKBB	N14_GLOMERULAR	-12.7873085774004	-12.843134249132	-12.8492617731207	-12.8515728056609	-12.9769765109375	-13.2218455410472	2853.2744284689	2230.89462182319	2461.8859142958	2991.02989621982	3015.01057504755	5497.73922270847	0.996424191857389	0.99540664905183	0.995835639263138	0.996571736048009	0.99656581727422	0.998081121016158	498	69435	400	322	253	174	114	51	0	0	0	0	0	0	69353	69431	69500	69579	69639	69702	180	180	180	180	180	180
M13_SJOGREN	60_70	UKBB	N14_GLOMER_NEPHRITIS	-12.8074046765162	-12.8511369538507	-12.8464333806353	-12.8661624625619	-13.0254259769502	-13.1729181618843	3092.53143078776	2393.8625821484	2608.58797475047	3128.58000209855	3160.45534973004	5330.06648126076	0.996695651613156	0.995716682072764	0.996070698199891	0.996718740309452	0.996711626739381	0.998028081383337	410	69508	325	266	217	156	105	50	0	0	0	0	0	0	69412	69471	69520	69581	69632	69687	181	181	181	181	181	181
M13_SJOGREN	60_70	UKBB	N14_HYDROCELE	-14.0135339441566	-14.0135722034221	-14.0135375113696	-14.0135388971744	-14.0124166488651	-14.0105389143808	15601.0409599825	14072.7391292726	14344.259197223	19561.072941962	16310.4118141614	26677.3028550402	0.999283305460101	0.999205470168089	0.999220511614421	0.999428396110734	0.999314530518558	0.999580962429554	312	22091	235	216	161	119	79	36	0	0	0	0	0	0	22161	22180	22235	22277	22317	22360	7	7	7	7	7	7
M13_SJOGREN	60_70	UKBB	N14_HYDRONEPHR	-12.9463341490915	-12.9042898080472	3.00609775165729	-12.8310963423699	-12.7267437961131	-12.8958690145716	2804.63511974476	2242.87654575847	1.00898726170749	3467.77917056209	4033.12526252286	6737.3981293957	0.996316938563606	0.995409432221525	0.00288887202709534	0.997047761750094	0.997482236511132	0.998472791973339	797	58793	662	457	296	195	112	43	1	1	1	0	0	0	58794	58999	59160	59261	59344	59413	133	133	133	134	134	134
M13_SJOGREN	60_70	UKBB	N14_HYPERTROPHYBREAST_BOTH	3.82773977708827	-12.6753441331474	-12.6558480759714	-12.6562396511842	-12.6334404026324	-12.6310397055419	1.76252697042659	2780.04203909622	3038.94283558487	3453.866353713	3387.92092510527	4742.92260025383	0.0298757311656186	0.99636213186546	0.996677174550099	0.997076263357569	0.997024722858298	0.997875128796197	139	32194	95	86	73	59	41	25	1	0	0	0	0	0	32099	32108	32121	32135	32153	32169	138	139	139	139	139	139
M13_SJOGREN	60_70	UKBB	N14_KIDUROTH	2.54673629995378	-13.3092733938216	-13.4182912922542	-13.3667472064356	-13.3330205083369	-13.3233339310061	1.00806934496155	2227.95643996726	2740.6096290084	3382.69873343704	3715.58175537726	6543.995613154	0.0115254493507328	0.995233658788472	0.996093495196593	0.996847164258545	0.99713687140208	0.998375537557443	991	69420	829	644	428	273	165	52	1	0	0	0	0	0	69402	69587	69803	69958	70066	70179	179	180	180	180	180	180
M13_SJOGREN	60_70	UKBB	N14_LUMPNASBREAST	-14.0197841821344	-14.0185131517702	-14.018104681515	-14.01759411222	-14.0163073559829	-14.0171813735128	4722.79889056241	3251.10002002367	3275.3693396912	3343.66117387167	3097.61478091264	4235.32109200139	0.997631456859621	0.996559588914527	0.996585180481497	0.99665504709399	0.996389687592689	0.997359333107528	533	32282	300	288	274	268	224	157	0	0	0	0	0	0	32377	32389	32403	32409	32453	32520	138	138	138	138	138	138
M13_SJOGREN	60_70	UKBB	N14_MALEGEN	-16.6943746143254	1.83960959974393	-16.6904164177974	-16.6902358445158	-16.6775578294586	-16.6680449120123	14054.1829337917	1.1216350484927	12221.6981362063	14653.5428830482	15367.9362275495	23112.5020210687	0.999052226608455	0.100981418991214	0.998910378796349	0.999091217821966	0.999134121648145	0.999424589578006	5442	25394	4246	3710	2807	2035	1364	623	1	1	0	0	0	0	26581	27117	28020	28792	29463	30204	8	8	9	9	9	9
M13_SJOGREN	60_70	UKBB	N14_MENORRHAGIA	-12.0041421290292	-12.0045172201455	-12.0056221156448	-12.0092362934242	-12.0099224732135	-12.0072715875989	8523.54104976785	6779.68540895344	5883.13810585658	5492.62308916227	2784.87032621884	1982.21198165668	0.998876298424764	0.998587218526069	0.998371771373026	0.998255482592632	0.996559085022832	0.995166834770275	208	25684	13	14	31	48	87	154	0	0	0	0	0	0	25775	25774	25757	25740	25701	25634	104	104	104	104	104	104
M13_SJOGREN	60_70	UKBB	N14_MENSIRREG	-10.2901356938763	-10.3230671282444	-10.4206186064425	-10.463809460204	3.62909598120073	3.35899451052842	3582.13629898732	2148.60002935592	2831.44620185266	2096.00614274428	1.02320092835377	1.01612489962615	0.99770797970219	0.996166534450028	0.997063538793287	0.996016768669795	0.000389930472404295	0.000947426482488876	164	36468	13	13	23	48	75	115	0	0	0	2	2	1	36456	36456	36446	36421	36394	36354	163	163	163	161	161	162
M13_SJOGREN	60_70	UKBB	N14_MESNRUIRREG	-11.1791018595536	-11.1805707530438	-11.1807456280012	-11.2151857441989	3.34914900420598	2.70909876504234	5286.23466818126	3504.32375006588	3690.98702578451	3297.83095017361	1.04554623478931	1.02367744226048	0.998312669283738	0.99745434774683	0.997583050113872	0.997286578227156	0.00135884596879262	0.00813444428418153	340	25686	15	17	43	80	149	258	0	0	0	2	2	1	25905	25903	25877	25840	25771	25662	106	106	106	104	104	105
M13_SJOGREN	60_70	UKBB	N14_NEUROMUSCDYSBLADD	-13.5493965316586	2.58456303935096	-13.5729294163943	-13.5927156944148	-13.5126749668756	-13.7366317262621	4553.92180246657	1.01083547590605	3653.0535111425	4055.36622533362	3821.14362197998	5829.93204704897	0.997626037771586	0.0105622244270234	0.997035464748565	0.997325667502687	0.99717845406332	0.998120006178139	483	56395	336	312	251	199	160	97	1	1	0	0	0	0	56426	56450	56511	56563	56602	56665	115	115	116	116	116	116
M13_SJOGREN	60_70	UKBB	N14_OBSTRUREFLUROPATH	-12.7911191954654	-12.7309412211383	2.7880453912295	-12.6971446096205	-12.5109579382145	-12.6810216220287	2403.52973799869	1867.78965476264	1.0090347061827	2798.60485863084	3110.15653000405	5397.46290159518	0.995753833128834	0.994561623806706	0.00572584218127209	0.996380045984828	0.996790427374886	0.998125418878543	928	58915	770	549	361	243	147	52	1	1	1	0	0	0	58939	59160	59348	59466	59562	59657	133	133	133	134	134	134
M13_SJOGREN	60_70	UKBB	N14_ORHCEPINDIDYMITIS	-14.0115093160228	-14.0114424925328	-14.0114687428567	-14.011413094924	-14.0103163944672	-14.0115163787934	16971.205838666	13496.8049780531	16701.5076401393	22076.3314023392	20711.0448546645	28415.8509357437	0.999341262736836	0.999171691993068	0.999330627299427	0.999493598405044	0.999460258312944	0.999606572677893	254	22047	165	150	127	91	79	51	0	0	0	0	0	0	22129	22144	22167	22203	22215	22243	7	7	7	7	7	7
M13_SJOGREN	60_70	UKBB	N14_OTHBLADD	-13.7097977129769	1.34555308768507	-13.7259963615243	-13.7713784190203	-13.7635190916649	-13.6522469073433	2420.35352556669	1.01064473619541	2187.6052224353	2626.99629062709	2790.41575977873	4930.52651029649	0.995480504266879	0.183063714354139	0.994993754536981	0.995817306657875	0.996064509448604	0.997790722129636	2282	58055	1824	1572	1157	807	532	231	1	1	0	0	0	0	58393	58645	59060	59410	59685	59986	119	119	120	120	120	120
M13_SJOGREN	60_70	UKBB	N14_OTHDISMALEGEN	-15.0434726702274	-15.043568097844	-15.0435180859413	-15.0434579666097	-15.0401932729147	-15.0374093083446	17227.9227586479	12983.0509956503	13614.5059603269	16159.7141165886	14962.4112097604	21677.5630642424	0.999303284950412	0.999075484796078	0.999118367687126	0.999257230602449	0.999197967773054	0.999446519162519	932	22240	635	576	490	413	329	173	0	0	0	0	0	0	22530	22589	22675	22752	22836	22992	7	7	7	7	7	7
M13_SJOGREN	60_70	UKBB	N14_OTHETNASKIDUR	-12.6000125709593	-12.6119645927594	-12.7362375311233	-12.7373408988649	-12.7459074001203	-12.916203912782	3379.25743522915	2680.82143344129	3114.93781400149	3920.53525347841	4020.17582750516	7741.67657730478	0.997024987768993	0.996246353977507	0.996737649487449	0.99740777493041	0.997470323158325	0.998668810973665	381	68488	305	238	175	115	77	25	0	0	0	0	0	0	68388	68455	68518	68578	68616	68668	176	176	176	176	176	176
M13_SJOGREN	60_70	UKBB	N14_OTHFEMPELINF	-13.0079676121557	-13.0072837947538	-13.0071351197271	-13.0074944592156	-13.0070548316043	-13.0075940738226	2994.54091492197	2134.35342617162	2519.26044481508	3358.89202391684	3248.7292684164	4444.67470322818	0.996534085130362	0.995137521954252	0.995880479049061	0.996910155792614	0.996805489270564	0.997664948649169	332	35774	224	200	152	95	82	56	0	0	0	0	0	0	35722	35746	35794	35851	35864	35890	160	160	160	160	160	160
M13_SJOGREN	60_70	UKBB	N14_OTHNONINFCERVIX	-13.011335313706	-13.0104195176566	-13.0102875139007	-13.010030404832	-13.0089961966443	-13.0096891526464	4034.94051447199	2857.47333552453	3074.81947119415	3216.93194467857	3072.85370756122	4966.70815965204	0.997427093278575	0.996367148254197	0.996623972021331	0.996773175722335	0.996622147619311	0.997910040632136	279	25780	174	166	148	134	93	55	0	0	0	0	0	0	25781	25789	25807	25821	25862	25900	104	104	104	104	104	104
M13_SJOGREN	60_70	UKBB	N14_OTHNONINFUTER	-14.1932934014802	-14.1917788048338	-14.1915093539128	-14.1921185569363	2.09654769885413	-14.1911770105498	4535.7921450686	3281.53508705959	3451.26419717398	3888.15706517903	1.01326162594567	4357.68587175189	0.997503282595733	0.996549369243116	0.996719128512977	0.997087656967711	0.0385359566613621	0.997401625230527	754	25934	444	404	364	320	281	187	0	0	1	1	1	0	26137	26177	26217	26261	26300	26394	107	107	106	106	106	107
M13_SJOGREN	60_70	UKBB	N14_OTHNONINFVAG	-13.0081705475864	-13.0078223079684	-13.007707003191	-13.0075822842136	-13.0065229323027	-13.0065542471454	4715.97144673035	3164.67430215816	3424.40658070451	4077.1009768206	3516.44004073351	5091.94010102258	0.997799179787182	0.996720448812738	0.996969219808998	0.997454433547176	0.997048810713547	0.997961932518457	191	25779	136	127	100	82	66	40	0	0	0	0	0	0	25729	25738	25765	25783	25799	25825	105	105	105	105	105	105
M13_SJOGREN	60_70	UKBB	N14_OTHNONINFVULV	-14.0160756582802	-14.0151702016044	-14.0145697956762	-14.0139256369982	-14.0128462190836	-14.0147006682081	5248.73882328449	3735.11415524597	3942.74991794845	4484.26305030946	4451.77444403622	7395.4581297768	0.997869355390637	0.997006125859771	0.997163912103903	0.99750650740691	0.997488503667757	0.998487976485245	382	25876	269	243	214	173	111	61	0	0	0	0	0	0	25884	25910	25939	25980	26042	26092	105	105	105	105	105	105
M13_SJOGREN	60_70	UKBB	N14_OTHPENIS	-13.4992670769654	4.43991636854191	-13.5019347525032	-13.5032355923241	-13.5023814832033	-13.5083368361461	11492.5234436828	1.16267844096419	9487.65202380694	12234.738954069	12677.117644095	19442.1018225828	0.999062794663082	0.000134158567832695	0.998864526058011	0.999119391018221	0.999150174354689	0.99944563130906	479	22220	360	320	256	169	116	48	1	1	0	0	0	0	22331	22371	22435	22522	22575	22643	7	7	8	8	8	8
M13_SJOGREN	60_70	UKBB	N14_OVARYCYST	-14.0173233445197	-14.0163987890836	-14.015945371598	-14.0166508314902	-14.0158782214825	-14.0165775272362	4678.55265848255	3446.7712524006	3890.81290625525	4617.96759412304	4205.12955437198	5756.71538190933	0.997609476698395	0.996755387419089	0.997125772300052	0.997578230705882	0.997340621260605	0.998057295000313	485	25948	324	279	235	179	137	90	0	0	0	0	0	0	26002	26047	26091	26147	26189	26236	107	107	107	107	107	107
M13_SJOGREN	60_70	UKBB	N14_PHIMOSIS	-14.0185432760398	-14.0185504067113	-14.0185543323598	-14.0184528652263	-14.016483913995	-14.0184919969189	14338.0134675532	10988.0135441283	12239.2927155026	17109.0256416406	17102.6070981507	19688.6472167074	0.999219893502809	0.998982056050885	0.999086124837361	0.999346245304071	0.999346091809535	0.999431899141576	446	22199	319	277	212	167	107	64	0	0	0	0	0	0	22319	22361	22426	22471	22531	22574	7	7	7	7	7	7
M13_SJOGREN	60_70	UKBB	N14_POLYPFEMGEN	-15.054972432973	-15.0519514282038	-15.0539184962173	-15.0530640209864	-15.0505329812079	-15.0504692778662	5318.57892609958	3757.7672332547	3941.25061498799	4164.69534459223	3636.09032929934	4847.68489024678	0.997741480535819	0.996804036334835	0.996952424213704	0.997116096081496	0.996697399536452	0.997522834497318	1418	26019	783	756	717	658	583	373	0	0	0	0	0	0	26548	26575	26614	26673	26748	26958	106	106	106	106	106	106
M13_SJOGREN	60_70	UKBB	N14_POSTMENATRVAG	-14.0128573830065	-14.0124339037749	-14.0119887615286	-14.0115039135325	-14.0102795286786	-14.0107312479509	5551.64444634396	4181.87680175454	4419.32095523596	5063.65255975162	4718.95147373412	8385.52122341223	0.997986068669445	0.997326491362631	0.997470215247875	0.997792196789194	0.997631132812395	0.998666875838821	305	25845	234	196	168	138	98	39	0	0	0	0	0	0	25810	25848	25876	25906	25946	26005	106	106	106	106	106	106
M13_SJOGREN	60_70	UKBB	N14_POSTMENBLEED	-14.5281614238643	-14.5273395454553	-14.5274526701429	-14.5278961707113	1.38527023454666	-14.5250536452287	4475.58463153727	3263.72870525495	3258.6141129453	3440.0685691819	1.01314997099754	3606.99307367542	0.997409997510056	0.996448509449031	0.996442907507552	0.996630430653721	0.171534297873201	0.996786995569557	1274	25980	672	642	638	605	542	349	0	0	1	1	1	0	26476	26506	26510	26543	26606	26799	106	106	105	105	105	106
M13_SJOGREN	60_70	UKBB	N14_PROSTAOTH	-14.0171436317449	-14.0159752954168	-14.0167195055519	-14.0151462121987	-14.0146322469126	-14.0144224133662	14151.1435448378	10434.7082219001	13013.9516524823	18105.3273989382	15204.9610390601	23063.9882891247	0.999209670891542	0.99892827602917	0.999140635971075	0.99938236589613	0.999264578377865	0.999515179662601	380	22188	308	266	179	132	80	39	0	0	0	0	0	0	22252	22294	22381	22428	22480	22521	8	8	8	8	8	8
M13_SJOGREN	60_70	UKBB	N14_PROSTATITIS	-15.0291042222652	-15.0290862148107	-15.0291338841776	-15.0290161181346	-15.0258105327518	-15.0276880380281	19715.7941950537	14464.968663076	16068.6842607599	18797.6977427973	23433.4964924526	33465.1870141509	0.999391782601215	0.999170998985509	0.999253734036622	0.999362080462658	0.999488387854542	0.999641706473594	585	22178	470	431	334	241	161	58	0	0	0	0	0	0	22286	22325	22422	22515	22595	22698	7	7	7	7	7	7
M13_SJOGREN	60_70	UKBB	N14_PROSTHYPERPLA	2.6949794759639	-16.1953965838614	-16.1954201165109	-16.1961529883385	-16.1947654273386	-16.1918828772108	1.12481002666499	9345.22773123273	11331.2658338563	13938.5351481865	15161.7421428324	24324.4146944307	0.0165777176846691	0.998617256765295	0.99885960920372	0.999072882668915	0.999147752895313	0.999468877152185	3946	25070	3272	2810	2011	1338	829	331	1	0	0	0	0	0	25735	26197	26996	27669	28178	28676	8	9	9	9	9	9
M13_SJOGREN	60_70	UKBB	N14_PYELONEPHR	-12.2244803329918	-12.1216632572562	-12.1291689631846	-12.2525179472464	-12.2666692275378	-12.4434639496448	4283.00086269138	2951.64963891072	3021.27965681963	3866.88345153419	3664.13772359569	5997.79740539238	0.997722692291848	0.996723303250239	0.996796837183311	0.997471845566294	0.997328875592184	0.998344652215668	133	58040	93	81	73	53	42	21	0	0	0	0	0	0	57947	57959	57967	57987	57998	58019	133	133	133	133	133	133
M13_SJOGREN	60_70	UKBB	N14_RECURANDPERHEAMATUR	-11.6981093795625	-11.9035233692069	-11.837148582656	-11.83236453958	-12.0159074361254	-12.3225055099084	3473.71866379605	2901.76100968708	2900.94040571172	3568.99456849472	3497.36377045811	5351.93837186402	0.997313045722471	0.996726949308923	0.996744279244628	0.997354760981526	0.997258710047034	0.998162922005683	138	69192	99	76	73	49	39	21	0	0	0	0	0	0	69051	69074	69077	69101	69111	69129	180	180	180	180	180	180
M13_SJOGREN	60_70	UKBB	N14_RECURANDPERHEAMATUR_ADVERSE	-11.702328563717	-11.9016057922903	-11.837748135228	-11.8335855351407	-12.0231288118591	-12.324364726699	3462.30162034949	2889.54573736663	2892.23870686578	3559.10929113617	3491.43730365761	5350.00016505004	0.997303213141838	0.996713642377218	0.996734318616807	0.997347140245247	0.997252406657352	0.998161979189407	138	69833	99	76	73	49	39	21	0	0	0	0	0	0	69691	69714	69717	69741	69751	69769	181	181	181	181	181	181
M13_SJOGREN	60_70	UKBB	N14_RENALCOLNAS	-11.9953239073509	-11.889445260056	-11.8158466741885	3.48732513461299	-11.6554813318628	-11.699955645371	3247.10407541889	2114.25411844975	2074.75782975569	1.00890790212833	1856.28037343602	2782.31150349359	0.997052493004055	0.995513143510892	0.99545603321171	0.000547168831502029	0.994990160091292	0.99664480902035	299	67348	164	166	168	169	146	70	0	0	0	1	0	0	67311	67309	67307	67306	67329	67405	172	172	172	171	172	172
M13_SJOGREN	60_70	UKBB	N14_RENALTUB	0.608801778413918	0.783213996161755	1.18301777925257	-14.0597847441966	-14.0469272988452	-14.0479036524469	1.00821063575127	0.716966964134242	0.717027680410571	1759.71587457807	1994.55964289277	3373.86207709701	0.545947471716851	0.274657761439584	0.0989651569086338	0.993625126655924	0.994380848017999	0.996677821205184	5720	65665	4860	3601	2374	1510	913	345	5	4	2	0	0	0	66356	67615	68842	69706	70303	70871	164	165	167	169	169	169
M13_SJOGREN	60_70	UKBB	N14_RENFAIL	0.715854020510916	0.897202423764388	0.623282213685801	-14.030966860813	-14.044341847051	-14.023478116891	1.00785084032095	0.716535822742185	1.00679982629581	1877.0656649441	2155.27757735429	3662.75221368642	0.477531918789938	0.210519231411959	0.535868514809626	0.994035910523887	0.994800816218662	0.996945168908752	4942	66327	4273	3091	1994	1226	726	274	4	3	1	0	0	0	66824	68006	69103	69871	70371	70823	168	169	171	172	172	172
M13_SJOGREN	60_70	UKBB	N14_RENFAILNAS	-12.5344739557897	-12.649946697642	-12.5756871245596	-12.7261286330834	-12.7221563403753	-12.5132447310961	3792.10419444616	2911.03620576047	3420.16649832804	3983.3089866858	4796.64688247328	7819.52032467831	0.997362666075935	0.996532792900565	0.997066246922861	0.997450872047531	0.997883771628077	0.998723179926559	323	59356	277	198	136	105	56	18	0	0	0	0	0	0	59262	59341	59403	59434	59483	59521	140	140	140	140	140	140
M13_SJOGREN	60_70	UKBB	N14_TUBULOINTNEPHRNAS	-13.1493895541537	-13.2327653523807	-13.2977414683537	-13.3453464811167	-13.1716498756313	-13.1728909514583	4234.61960992262	3307.9850316398	3735.2720808961	4541.18244415633	4895.5857716126	9043.4042315278	0.997522403659602	0.996808271225018	0.99715950003921	0.997655229508967	0.997853281734418	0.998837778083846	321	58199	233	199	160	119	72	25	0	0	0	0	0	0	58153	58187	58226	58267	58314	58361	134	134	134	134	134	134
M13_SJOGREN	60_70	UKBB	N14_URETHRALSTRICT	-13.6788397061044	-13.7087836550886	-13.6956282003647	-13.7659233095888	-13.7564608893376	-13.7220038882092	4287.42711973068	3194.66221789784	3602.74101691187	4385.03975828479	4798.84178294859	7329.00367258355	0.997454390199387	0.996576165957138	0.996966891619082	0.997495210935703	0.997712770451978	0.998506131373627	733	56738	575	508	403	281	185	80	0	0	0	0	0	0	56778	56845	56950	57072	57168	57273	118	118	118	118	118	118
M13_SJOGREN	60_70	UKBB	N14_URETHRAOTH	-14.083014377653	0.293202223280539	0.556104664465087	-14.2394264002646	0.925349116594579	-14.2641127821535	1746.2333819347	1.0082504588831	1.00816156696231	1914.82839381805	1.00724038771329	2975.33713995175	0.993565294277244	0.771202017275895	0.581220571150768	0.994066667382536	0.358253874702452	0.996174863139592	4197	60493	3307	2637	1951	1357	939	474	2	3	2	1	1	0	61236	61906	62592	63186	63604	64069	145	144	145	146	146	147
M13_SJOGREN	60_70	UKBB	N14_URINOTH	-14.7336593347182	1.80851651217924	0.0872322404134564	-14.7852817714939	0.357324516691196	-14.63243759239	2014.53585342306	0.399292281773462	1.00809423656035	1925.70848351615	1.00723975109045	2768.12552699127	0.994164584121996	5.91780331322554e-06	0.931043653242774	0.993874030129118	0.722772266369174	0.995782365518734	6868	61623	5264	4447	3428	2523	1797	912	8	9	2	1	1	0	63077	63894	64913	65818	66544	67429	142	141	148	149	149	150
M13_SJOGREN	60_70	UKBB	N14_UROLITHIASIS	2.49182054087364	-13.303897994856	-13.2403924882945	2.40234590364878	-13.1106154954816	-13.2743530958081	1.00850531239364	1922.85225519505	2162.3960993007	1.00791061950115	2431.72284475262	3900.63612452765	0.0134809092142823	0.994479612206182	0.995114568169323	0.0171493031880369	0.995698232210121	0.997284704184634	1303	67991	913	835	667	531	381	173	1	0	0	1	0	0	68204	68282	68450	68586	68736	68944	176	177	177	176	177	177
M13_SJOGREN	60_70	UKBB	N14_UTER_POLYP	-13.0123164503549	-13.0113786197317	-13.0108818012735	-13.0105937523888	-13.0102001469403	-13.0110042226213	4618.18799340432	3126.66404263217	2972.93482586977	3448.29046947514	2896.70555819876	3667.79256577707	0.997751864438323	0.996679672644643	0.996508114310977	0.996989543849801	0.996416410739299	0.997169617029599	273	25738	147	150	147	127	109	82	0	0	0	0	0	0	25760	25757	25760	25780	25798	25825	104	104	104	104	104	104
M13_SJOGREN	60_70	UKBB	NAFLD	-13.9986059335899	-13.9923092514201	-14.0638233989277	-14.0709234343932	-13.9868560703674	-14.0180121374693	3394.00963367965	2714.46362845049	3409.98901435244	4265.86430087551	4426.46373049092	6967.69533970868	0.99670913135641	0.99588714397803	0.996709292699607	0.997368188152651	0.997478827655387	0.998394770814861	1084	69676	842	708	456	300	185	77	0	0	0	0	0	0	69736	69870	70122	70278	70393	70501	182	182	182	182	182	182
M13_SJOGREN	60_70	UKBB	NEURODEGOTH	-12.9072878141295	-12.9017830142682	-12.9183074706865	-13.0099102234458	-12.8629914572906	-12.8796291696626	3437.37151774441	2922.4168284439	3891.84069443382	4881.43753521598	5345.0989087544	8976.54991481899	0.997003960318458	0.99647753874985	0.997351561904952	0.997873496456555	0.998079891025665	0.998855188927274	579	48259	475	325	197	124	73	36	0	0	0	0	0	0	48285	48435	48563	48636	48687	48724	78	78	78	78	78	78
M13_SJOGREN	60_70	UKBB	NEURODIS	1.38812372219259	0.827277017649186	1.04166491970583	0.171301092742951	1.52522022103453	1.64053980833886	0.618959218886619	0.615727275810758	0.6155580027279	1.02261258541315	0.539155429174371	0.736018989680723	0.0249178470576307	0.17908520503284	0.0906023760646905	0.86696627279512	0.00467073633698332	0.0258181104521178	10675	27211	7745	6517	5146	4041	3015	1563	8	6	5	5	6	2	30085	31313	32684	33789	34815	36267	48	50	51	51	50	54
M13_SJOGREN	60_70	UKBB	NEURO_COMORBIDITIES	0.456469832155462	0.873459978628157	0.877359721647784	-0.236308004048583	-15.8865063823703	0.612960785376473	0.759100847934054	0.518753178561527	0.564845371648574	1.0341391758125	2527.14999581927	1.03015822459902	0.547620458159409	0.0922265224896656	0.120357650165286	0.819252142364691	0.994984265000741	0.551832672639066	21794	21068	15630	13953	11338	8691	6389	3185	10	9	5	2	1	1	27191	28868	31483	34130	36432	39636	31	32	36	39	40	40
M13_SJOGREN	60_70	UKBB	OFFICIAL_TILASTOKESKUS	-13.5176069634561	1.66268577137622	-13.5422279905853	-13.5633539162038	-13.5520545427592	-13.5852213413253	2709.76078606697	1.00757371359596	2215.35111432889	2603.43131340148	2689.25403627897	4833.81798151742	0.996019779599019	0.0989045472221876	0.995122638903871	0.99584320059767	0.99597920866702	0.997757585383788	1799	68805	1345	1155	934	672	478	194	1	1	0	0	0	0	69078	69268	69489	69751	69945	70229	180	180	181	181	181	181
M13_SJOGREN	60_70	UKBB	OTHER_CHRONIC_CYSTIT	-11.942415437642	-12.0090379710452	-12.0250600738889	-12.026152603938	-11.9743230453277	-12.5124675251137	3020.06187966693	2297.33531920781	2797.49262548941	3222.22235396064	3369.01046618644	6564.42653186746	0.996844884494803	0.99582917553686	0.996570292932538	0.997022098987138	0.997164120603341	0.99847915144423	160	69826	127	111	77	58	33	16	0	0	0	0	0	0	69677	69693	69727	69746	69771	69788	182	182	182	182	182	182
M13_SJOGREN	60_70	UKBB	OTHER_CYSTIT	-11.982542744084	-11.9522791046677	-11.9816123723846	-12.0334945094848	-11.9156509548536	-12.4842073856612	2831.2444033285	2288.52817971929	2701.52399353927	3024.66896677312	2960.61612042783	5901.45053500291	0.996623160719816	0.995832913182026	0.996461289180807	0.996825664474784	0.996788746708467	0.998312118548076	185	69850	147	119	87	69	47	14	0	0	0	0	0	0	69707	69735	69767	69785	69807	69840	181	181	181	181	181	181
M13_SJOGREN	60_70	UKBB	OTHER_ILD_CVD_COMORB	3.87662431499428	2.44601055540281	-13.565123352481	3.42255235919052	-13.3581226821129	-13.453769298426	0.627797563512041	1.02764809212794	3879.29671116012	1.02813072635645	4656.6627590669	8324.08633223836	6.61805758939617e-10	0.0173031266130849	0.997209963238994	0.00087187272654245	0.997711188079692	0.998710423017516	1358	29780	1169	750	475	308	201	79	5	2	1	1	0	0	29922	30341	30616	30783	30890	31012	42	45	46	46	47	47
M13_SJOGREN	60_70	UKBB	PAIN	0.618731056236873	0.71065056867721	1.90655011403603	0.615453393370116	-0.0567714039816046	0.68797097944299	0.721643203195923	0.51766395936522	0.343628774936459	0.719573464041571	1.00780618126895	1.0078593598067	0.391228319668613	0.169813638566012	2.88486616114034e-08	0.392383388049276	0.955077590855224	0.494855758126859	11767	59769	8639	7460	5782	4255	2964	1573	14	13	13	3	2	1	62753	63932	65610	67137	68428	69819	130	131	131	141	142	143
M13_SJOGREN	60_70	UKBB	PANCREATITIS	-13.0474198625747	-13.0471602934622	-13.1040230157073	-13.0586837477414	-12.921090560894	-13.1335144812055	3055.75389627547	2308.48887110164	2793.48017250795	3318.82006044756	3352.7006414224	5657.60105900792	0.996593212808307	0.995490525222288	0.996257192226953	0.996860542279657	0.996925012326179	0.998147798172287	472	68388	372	303	209	155	96	51	0	0	0	0	0	0	68310	68379	68473	68527	68586	68631	178	178	178	178	178	178
M13_SJOGREN	60_70	UKBB	PDSTRICT	-12.8145470948892	-12.8510824521988	-12.8334167816393	-12.8020413320762	-12.72444868012	-12.7936951276572	3270.95498037075	2612.51127126649	3172.11321594526	4401.62570424707	4498.62318250958	6960.42171489116	0.996874153515585	0.996075179066362	0.996772007654719	0.997679371802438	0.997743170032926	0.998533438563315	324	69613	282	222	150	77	54	21	0	0	0	0	0	0	69474	69534	69606	69679	69702	69735	181	181	181	181	181	181
M13_SJOGREN	60_70	UKBB	PDSTRICT_EXMORE	-14.0213052712866	-14.0179864745123	-14.0194666010217	-14.0143183467247	-14.023488697656	-14.0224697646188	27157.3261707842	22721.241773457	23311.5814137167	38405.7652414614	35926.0880430167	47901.2361211933	0.999588052872699	0.999507741065232	0.999520156308624	0.999708850795692	0.999688551538845	0.999766429577278	324	17410	282	222	150	77	54	21	0	0	0	0	0	0	17450	17510	17582	17655	17678	17711	2	2	2	2	2	2
M13_SJOGREN	60_70	UKBB	PNEUMOBACTKNOWN	-12.7938783942118	-12.7602891368247	-12.9098085848823	-12.9373169532224	-12.8638362140662	-13.2307821468988	3956.07906657149	3068.69114092123	3763.67159691033	4259.91821655331	5284.1988233635	7742.53427169917	0.997419662226636	0.996682230994935	0.997263173343146	0.997576838553562	0.998057634371219	0.998636540531293	293	59951	236	172	113	85	51	25	0	0	0	0	0	0	59860	59924	59983	60011	60045	60071	148	148	148	148	148	148
M13_SJOGREN	60_70	UKBB	PNEUMONIA	1.92904294692286	-14.7130562290165	-14.7428065925204	-14.6950768443659	-14.5969040029452	-14.6034119522934	0.718859897477314	2288.54411491936	2890.70563071051	3555.68893044895	3706.31160498629	6615.8010893235	0.00728613062383939	0.99487043336289	0.995930749003284	0.996702483882694	0.996857626807334	0.998238788120685	3606	65871	3111	2100	1242	812	485	184	2	0	0	0	0	0	66202	67213	68071	68501	68828	69129	162	164	164	164	164	164
M13_SJOGREN	60_70	UKBB	POLLENALLERG	-14.0561803121978	-14.0061977889792	-14.0619102370585	-13.9893228230903	-13.8628241553757	-13.5670395024867	6371.13772322842	5130.45484786283	6383.39986749471	8398.29994144208	9827.48124764001	17283.3196019618	0.998239686435304	0.997821769137194	0.998242351688433	0.998670938212172	0.99887448987022	0.999373677598261	614	31061	472	402	267	174	84	31	0	0	0	0	0	0	31163	31233	31368	31461	31551	31604	40	40	40	40	40	40
M13_SJOGREN	60_70	UKBB	PRIM_KNEEARTHROSIS	0.230707335032504	-0.192765169026678	-0.12334943109306	24.5872730450482	24.8222748596711	0.151293995107794	384038.196809778	159218.850683341	192430.225847937	4346.95562945494	4346.95562584498	375499.629169846	0.999999520678354	0.999999034006642	0.999999488549129	0.995487025260122	0.995443891323647	0.999999678521273	214	48485	167	149	113	67	50	29	1	1	1	2	1	0	48530	48548	48584	48630	48647	48668	1	1	1	0	1	2
M13_SJOGREN	60_70	UKBB	PSOR_ARTHR_OTH	3.88770154802671	-11.7416129441758	3.37466646727182	-11.7829936056056	-11.808690694326	-11.9236487069842	1.01012950478258	1833.04337946989	1.00720564825953	2345.11846623947	2520.51534772703	5082.32554315764	0.000118738589519607	0.994889162075186	0.000806588860415754	0.995991064308184	0.996261900357414	0.99812808400339	202	69854	149	135	114	78	49	20	2	1	1	0	0	0	69724	69738	69759	69795	69824	69853	181	182	182	183	183	183
M13_SJOGREN	60_70	UKBB	PSOR_ENTE_ARTHR	7.99513604728675	-11.7328452534416	7.38119043431439	-11.7722839941532	-11.7833891330128	-11.7014659401838	1.48660756219936	12976.991837886	1.44407169852388	16805.2207687297	22377.693106547	36863.9991129514	7.52726540079271e-08	0.999278611335852	3.19824221705064e-07	0.999441071140607	0.999579859113095	0.999746733423386	211	48509	156	143	124	86	51	19	2	1	1	0	0	0	48561	48574	48593	48631	48666	48698	1	2	2	3	3	3
M13_SJOGREN	60_70	UKBB	PULMONARYDG	0.618558296437936	-16.0540284395009	0.882708510672979	0.837486785121207	-0.280913238845753	-16.1431709958365	0.726203155383244	2153.61076401265	0.524624866982558	0.598741861006322	1.01168140962321	4303.92662015152	0.394341580683463	0.994052247967767	0.0924618905143501	0.161889664688391	0.781265948450205	0.997007301044949	12547	38492	9205	7857	6179	4890	3697	1816	6	6	6	3	1	0	41747	43095	44773	46062	47255	49136	81	81	81	84	86	87
M13_SJOGREN	60_70	UKBB	PULM_ANXIETY	-14.9292503076137	-14.9235936912886	1.85021178865296	-14.8934386061893	-14.882325699351	-14.8806615707885	2703.76094584286	2097.41782393202	0.593379660301009	3216.12504391426	3475.01310944312	5920.28751136395	0.995594374638032	0.994322922027153	0.00182026580628019	0.996305118088844	0.996582936169733	0.99799451671944	3848	61238	2987	2499	1809	1126	697	293	1	2	3	0	0	0	61953	62441	63131	63814	64243	64647	145	144	143	146	146	146
M13_SJOGREN	60_70	UKBB	PULM_INFECTIONS	0.165833428724588	0.178255708959531	0.334042803276464	1.21730255144498	-0.250822028866802	-14.2370157348574	1.01178451686157	0.721393583057644	0.721212409621648	0.51984231037302	1.0086676600236	1689.43252664219	0.869808352655842	0.804831526117497	0.64324365937649	0.0191973436030512	0.803618632053554	0.993276227124755	10627	52375	7622	6509	5304	4362	3405	1732	5	6	5	4	1	0	55257	56370	57575	58517	59474	61147	118	117	118	119	122	123
M13_SJOGREN	60_70	UKBB	PULM_MEDICATIO_COMORB	-0.329634454461066	-0.13839636344502	0.705639297458893	-14.2925092659299	0.379479260615525	1.65038577114152	1.00926844417419	0.718213562684621	0.590988227330185	1363.17200064348	1.0068317785241	1.00644490141073	0.743964911800677	0.847197620319804	0.232478395619283	0.991634538018211	0.706244700726674	0.10104315789296	11500	60520	10022	8144	5345	3178	1764	595	5	5	4	1	2	1	61857	63735	66534	68701	70115	71284	136	136	137	140	139	140
M13_SJOGREN	60_70	UKBB	PULM_PNEUMONIA_SEPSIS	1.92664835672794	0.766498411107605	-14.8488274826238	-14.779000756436	-14.6710834637883	-14.6859945321615	0.723080245883826	1.00968511455882	3065.18236087052	3738.85953059124	3852.83222046938	6867.72695890774	0.00771025361739568	0.447765227461603	0.99613478010112	0.996846122267056	0.996961766817918	0.99829379947151	3609	51310	3112	2100	1243	813	486	184	2	1	0	0	0	0	51689	52701	53558	53988	54315	54617	116	117	118	118	118	118
M13_SJOGREN	60_70	UKBB	PULM_PSYCH_COMORB	-16.0028147566321	0.729872101934757	1.69386952076535	-15.9682201771664	-15.9313533775876	-15.9602525431355	5365.31415741716	1.03271010188922	0.754706274642062	5594.36234234987	5728.21050033734	9109.58784429159	0.997620199019574	0.479719301180403	0.0248061009075676	0.997722568138643	0.997780918752098	0.998602084661413	6391	30652	4596	3925	3129	2329	1681	802	1	2	2	0	0	0	32419	33090	33886	34686	35334	36213	27	26	26	28	28	28
M13_SJOGREN	60_70	UKBB	Q17_CONGEN_MALFO_AORTIC_MITRAL_VALVES	-10.5387955643293	-10.4609844992726	-10.5330207498265	-10.6068215082498	-10.4632633930571	-10.2996080890364	2295.49399104662	1733.729305718	2031.57146101539	2574.69379675206	3153.19036260412	6433.76313575785	0.996336861362653	0.995185749384485	0.995863253080325	0.996713009060318	0.997352376470869	0.998722692366341	111	69633	84	79	59	32	20	9	0	0	0	0	0	0	69480	69485	69505	69532	69544	69555	180	180	180	180	180	180
M13_SJOGREN	60_70	UKBB	Q17_CONGEN_MALFO_CARDIAC_SEPTA	-11.9490597600388	-12.049022634537	-12.1002876527635	-12.1928089292293	-12.1220439993977	-12.1715736523906	3808.23221355535	2833.25394669778	3177.50687368797	3654.88741206299	3652.55900246302	5410.66277015119	0.997496488102564	0.99660683428472	0.996961577189754	0.997338239224395	0.997352000613556	0.99820511776105	120	69645	90	78	61	46	32	17	0	0	0	0	0	0	69494	69506	69523	69538	69552	69567	181	181	181	181	181	181
M13_SJOGREN	60_70	UKBB	Q17_CONGEN_MALFO_CIRCULATO_SYSTEM	-12.8418021572992	-12.8632676633158	-12.8903858663464	-13.0085653204945	-12.9587058545371	-13.061701377395	3663.32165990343	2742.41107880876	3256.18924468576	3907.20085234708	4143.9306870395	7234.72290053495	0.997203015285004	0.996257539536758	0.996841395806891	0.997343542181671	0.997504896858003	0.998559485366826	332	69763	253	218	164	109	70	33	0	0	0	0	0	0	69660	69695	69749	69804	69843	69880	182	182	182	182	182	182
M13_SJOGREN	60_70	UKBB	Q17_CONGEN_MALFO_DEFORMAT_CHROMOSOMAL_ABNORMALITI	-13.2836783112007	-13.2656659661401	1.73293243160252	-13.3427685530881	-13.3748260302395	-13.5201536550825	2150.70142277875	1592.1187216787	1.00677519365838	2212.68363027396	2305.15860281776	3827.16026455334	0.995071945210457	0.993352036219653	0.0852017516721223	0.99518868203185	0.995370597361773	0.997181330626987	1312	69066	990	885	656	458	307	144	0	0	1	0	0	0	69209	69314	69543	69741	69892	70055	179	179	178	179	179	179
M13_SJOGREN	60_70	UKBB	Q17_CONGEN_MALFO_DEFORMAT_MUSCULOS_SYSTEM	-11.6238059308718	-11.5935881555886	3.44078282449021	-11.7537897349676	-11.6235417081694	-11.6372237529948	2296.92993178775	1728.33634644662	1.00773549589752	2311.63996235928	2408.13960618971	4277.4730178929	0.995962255715288	0.994647873001763	0.000639294655862545	0.995943084950971	0.996148807803498	0.997829290875674	188	69839	133	127	100	73	48	18	0	0	1	0	0	0	69712	69718	69745	69772	69797	69827	182	182	181	182	182	182
M13_SJOGREN	60_70	UKBB	Q17_CONGEN_MALFO_GENITAL_ORGANS	-11.855813773441	-11.75183639251	-11.9323561417576	-12.0048709328774	-12.185693115948	-12.6274775031456	3831.33963629944	2814.00317929255	3173.4733372354	3902.65832187276	4111.60303703881	7774.92348988059	0.997531005714217	0.996667885227683	0.996999936884828	0.997545650867658	0.997635286753451	0.99870413323998	109	69864	79	70	56	42	29	9	0	0	0	0	0	0	69712	69721	69735	69749	69762	69782	182	182	182	182	182	182
M13_SJOGREN	60_70	UKBB	Q17_CONGEN_MALFO_URINARY_SYSTEM	-11.8432009212019	-11.8570039102903	-11.7905291584688	-11.7594411019777	-11.9244765348676	-12.1759465032439	2765.4477850471	2059.07581926579	2446.90870683831	2841.65738421357	2856.91139869842	4695.4002044722	0.996583020539326	0.995405478523366	0.996155375658792	0.996698176996478	0.996669715378105	0.997930956166257	218	69791	166	147	98	74	55	28	0	0	0	0	0	0	69662	69681	69730	69754	69773	69800	181	181	181	181	181	181
M13_SJOGREN	60_70	UKBB	Q17_LVOTO_BROAD	-12.6525898490438	-12.6337300859804	-12.6580539243745	-12.66113713519	-12.7129215295565	-12.6909393199751	2016.22021297239	1647.3810406933	2186.79407209699	2807.07896240606	3170.00537358618	5719.14424937706	0.99499298748708	0.993881100289451	0.99538154528316	0.996401208614062	0.996800189455202	0.998229473537677	829	69381	728	537	329	193	115	50	0	0	0	0	0	0	69303	69494	69702	69838	69916	69981	179	179	179	179	179	179
M13_SJOGREN	60_70	UKBB	Q17_OTHER_CONGEN_MALFO	-11.9152684426782	-11.8833439886575	-11.9772005408849	-12.2028859307023	-12.3278272195798	-12.4207830097588	3608.13231411626	2679.86210227411	3189.73980839399	3742.23852323191	3831.20117268403	5278.37448284338	0.997365121170474	0.996461942717673	0.997004018662745	0.997398221154	0.997432615623756	0.998122463291928	127	69861	90	82	59	45	34	20	0	0	0	0	0	0	69717	69725	69748	69762	69773	69787	181	181	181	181	181	181
M13_SJOGREN	60_70	UKBB	Q17_OTHER_CONGEN_MALFO_DIGES_SYSTEM1	-12.1175155112526	-12.1762238456	-12.099017459167	-12.0314392479923	4.29183268677659	-12.0341067398476	2607.46379393012	2000.45713213845	2283.85320647415	2946.14015091521	1.00596443694096	4928.22901931332	0.996292050626653	0.995143529510824	0.995773119721661	0.9967416102271	1.98664850653609e-05	0.998051669597546	239	69800	201	171	122	72	42	20	1	1	1	1	1	0	69657	69687	69736	69786	69816	69838	180	180	180	180	180	181
M13_SJOGREN	60_70	UKBB	Q17_VACTREL	-12.8477967709178	-12.8537185263568	-12.8975035987736	-12.9613365836748	-13.0667858825281	-13.2002309917848	2776.49968060227	2090.86487053382	2467.05447498565	2937.88832276012	3122.6693786711	5063.44188088706	0.996307933268437	0.995094987195316	0.995828761698156	0.99647991493775	0.996661267965031	0.997919942832343	590	69578	445	396	282	200	134	67	0	0	0	0	0	0	69543	69592	69706	69788	69854	69921	180	180	180	180	180	180
M13_SJOGREN	60_70	UKBB	R18_ABDOMI_PELVIC_PAIN	1.84650799037624	0.806262676247589	0.381364541114627	1.37822663964618	0.715734724404595	-13.6760609847832	0.599830270869338	0.723008975006344	1.01122578092101	0.722483035325074	1.00965394190943	1913.83592356504	0.00208126443952658	0.264786611749906	0.706076290432588	0.0564397124169615	0.478392039513778	0.994298453220843	5967	55018	4343	3812	3006	2206	1514	817	7	5	4	3	1	0	56532	57063	57869	58669	59361	60058	103	105	106	107	109	110
M13_SJOGREN	60_70	UKBB	R18_ABNORMALITI_BREAT	-13.7246676404309	1.22242659210178	2.29540452768547	-13.7773042836401	-13.7243386663884	-13.5485745784468	2280.04050772921	1.01139450099011	0.723246273870952	2542.52974944655	2512.84362844328	3896.43824197057	0.995197175557161	0.226795579576371	0.00150482050697783	0.995676493231164	0.995642234413763	0.997225626066184	2490	55064	1942	1547	1062	735	517	238	2	3	2	0	0	0	55496	55891	56376	56703	56921	57200	114	113	114	116	116	116
M13_SJOGREN	60_70	UKBB	R18_ABNORMALITI_GAIT_MOBIL	-12.9139952177045	-12.9143961541713	-12.9441706801782	-12.982630677317	-13.0725234004072	-12.8783966392086	1956.31977817508	1717.22620887467	2429.39996447318	3710.11886060976	4474.40295060701	7157.24597833523	0.994733068343273	0.993999567371806	0.995748783558656	0.997208008738956	0.997668884571117	0.998564326511528	1166	66256	1037	638	352	163	76	26	0	0	0	0	0	0	66230	66629	66915	67104	67191	67241	155	155	155	155	155	155
M13_SJOGREN	60_70	UKBB	R18_ABNORMALITI_HEART_BEAT	1.66339088261463	1.12922758588579	-14.2711817511213	-14.30085802475	-14.2656929102455	-14.3673893950943	1.01340320750433	1.01157474724997	2621.25984961743	3267.74443736007	3166.26539745588	5510.77011006843	0.100716281325474	0.264290909369485	0.99565602039333	0.996508173261482	0.996405122065394	0.997919799780835	2771	55550	2196	1784	1234	822	571	247	2	1	0	0	0	0	56010	56422	56972	57384	57635	57959	113	114	115	115	115	115
M13_SJOGREN	60_70	UKBB	R18_ABNORMAL_BLOOD_P_READI_WO_DIAGNOSIS	3.01933358649815	-13.1050807759097	2.96675697846398	-13.0728938531504	-13.0739018241505	-13.1001034475344	1.01614764859303	2479.37485655471	1.01387579709839	3906.21776893015	4052.86118035516	6745.41974605277	0.00296490562776591	0.995782689776193	0.0034318072830367	0.997329733948191	0.997426152572468	0.998450450215292	807	53673	653	504	351	219	137	56	2	1	1	0	0	0	53726	53875	54028	54160	54242	54323	99	100	100	101	101	101
M13_SJOGREN	60_70	UKBB	R18_ABNORMAL_FINDI_DIAGNOST_IMAGI_CENTRAL_NERVOUS_SYSTEM	-10.8241444833862	-10.8750248029895	-10.9613212278246	-10.9965569630792	-11.3988319334744	-11.3650353886353	2775.37399015203	2657.48382090334	2897.00650217145	3015.79780059272	3130.47796925389	4983.50464630075	0.996888204651403	0.996734885043341	0.996981074050307	0.997090665833586	0.99709471460829	0.998180401333398	108	64780	84	54	36	24	21	12	0	0	0	0	0	0	64655	64685	64703	64715	64718	64727	149	149	149	149	149	149
M13_SJOGREN	60_70	UKBB	R18_ABNORMAL_FINDI_DIAGNOST_IMAGI_FUNCTION_STUDI_WO_DIAGNOSIS	-13.9904435140536	0.574931062934747	0.946898760011993	-13.9917726855267	-14.0789704440239	-14.0673246117713	1854.11063656885	1.00669917474807	1.00668382595926	2185.83645488155	2425.69733077823	4471.12515770628	0.993979510860302	0.567928381459769	0.346903794729906	0.99489269055718	0.995369030613885	0.997489651439883	3430	68056	2832	2135	1431	939	574	223	1	2	1	0	0	0	68480	69177	69881	70373	70738	71089	173	172	173	174	174	174
M13_SJOGREN	60_70	UKBB	R18_ABNORMAL_FINDI_DIAGNOST_IMAGI_LUNG	-12.9450345115592	-12.8964897267231	2.56368197479186	-12.8702592233369	-12.9773366362807	-12.7247347518732	2299.71562641487	1858.02497142253	1.00757928285304	2918.49818659937	3200.37755382899	5769.48517030427	0.995508753989817	0.99446195418388	0.0109466506589618	0.996481427368583	0.996764635424142	0.998240248329273	854	65666	737	507	303	190	110	40	0	1	1	0	0	0	65623	65853	66057	66170	66250	66320	160	159	159	160	160	160
M13_SJOGREN	60_70	UKBB	R18_ABNORMAL_FINDI_DIAGNOST_IMAGI_OTHER_BODY_STRUCTURES	-13.2470295983205	1.70737329346145	-13.2432286752834	-13.2569467988745	-13.3430049337053	-13.4326719735508	2256.66375902811	1.0076194603799	2134.63057884962	2637.0624162759	2910.31280497236	5807.05828507047	0.995316298386075	0.0901774499287719	0.995049963203647	0.995988919884516	0.996341925748824	0.998154364655223	1180	65755	984	756	516	330	207	73	1	1	0	0	0	0	65799	66027	66267	66453	66576	66710	151	151	152	152	152	152
M13_SJOGREN	60_70	UKBB	R18_ABNORMAL_FINDI_EXAMI_BLOOD_WO_DIAGNOSIS	1.52884395331377	-14.1153020450865	2.62947716003422	-13.9342016100838	-13.85200903322	-14.1301523167857	1.00830823218001	1965.76537020643	0.590652053762543	3148.45434420442	3513.73869080561	5584.89571037432	0.129457002641755	0.994270788893742	8.51451686817061e-06	0.996468791723813	0.996854553941396	0.997981301902153	3067	68063	2559	2061	1398	833	475	220	4	3	3	0	0	0	68396	68894	69557	70122	70480	70735	171	172	172	175	175	175
M13_SJOGREN	60_70	UKBB	R18_ABNORMAL_FINDI_EXAMI_OTHER_BODY_FLUIDS_SUBST_TISSU_WO_DIAGNOSIS	-12.2403675586669	-12.23677007572	-12.3638668927233	-12.4085602573557	-12.5266165865834	-12.4755802730142	3098.70985115734	2446.46844600243	2768.93378413047	3116.63169998334	3557.70306722149	5560.90509765831	0.996848244797302	0.996009149751027	0.996437290851509	0.996823310083573	0.997190666805728	0.998209992013492	181	69647	137	110	90	68	42	27	0	0	0	0	0	0	69509	69536	69556	69578	69604	69619	182	182	182	182	182	182
M13_SJOGREN	60_70	UKBB	R18_ABNORMAL_FINDI_EXAMI_URINE_WO_DIAGNOSIS	-11.8900356703916	-11.819403273613	-11.8634872861424	-11.4365420177802	-11.5193364657218	-11.6181775003379	3179.59115640468	2462.66068491699	3156.99721012303	3791.16986913675	4130.72574938324	5686.36015676206	0.997016329046147	0.996170612036409	0.997001685324738	0.997593084250967	0.997774945769481	0.998369790560742	147	69842	116	91	58	48	27	11	0	0	0	0	0	0	69692	69717	69750	69760	69781	69797	181	181	181	181	181	181
M13_SJOGREN	60_70	UKBB	R18_ABNORMAL_INVOLU_MOVEM	-12.5431722669896	3.74291460857334	-12.418550304202	-12.4663060248159	-12.4405104098238	-12.3033222520683	3138.03806493075	0.718649043616607	3024.61017389984	3704.86252138159	4001.96240525654	6556.75137614655	0.996810753522275	1.9061463973413e-07	0.99672402685104	0.997315243337548	0.997519698039931	0.998502821817146	341	63731	275	222	150	93	59	27	2	2	0	0	0	0	63654	63707	63779	63836	63870	63902	141	141	143	143	143	143
M13_SJOGREN	60_70	UKBB	R18_ABNORMAL_RESULTS_FUNCTION_STUDI	-13.9994037024882	-14.0232068473818	-14.0058695442652	-13.9507485485234	-13.9861299876305	-14.0733350449883	2900.09700447377	2253.91445907132	2719.45660245182	3326.95840504592	3701.12358268786	6802.29138379313	0.996148451352731	0.995035824005937	0.995890716675918	0.996654285114742	0.996984891108309	0.998349249082819	1550	66141	1265	961	651	436	261	105	0	0	0	0	0	0	66267	66571	66881	67096	67271	67427	159	159	159	159	159	159
M13_SJOGREN	60_70	UKBB	R18_ABNORMAL_SERUM_ENZYME_LEVELS	-10.7883052608124	-10.8362843444466	-10.6224449503844	-10.5645716305043	-10.5119236148891	-10.894520824808	2467.21719898771	2007.31620659731	2838.14467952257	3604.9392674908	3048.28283853406	5263.19332735837	0.99651113214599	0.99569272546518	0.997013730449516	0.997661736882528	0.997248521420955	0.998348424005098	108	65079	81	67	37	25	14	11	0	0	0	0	0	0	64949	64963	64993	65005	65016	65019	157	157	157	157	157	157
M13_SJOGREN	60_70	UKBB	R18_ABNORMAL_WEIGHT_LOSS	-14.6077233105997	-14.6025087132035	-14.5819030414116	2.01212030197694	-14.5998522437436	-14.6076129375223	3214.49195086935	2564.59853093044	3174.67602587096	1.00674898038415	4294.48354056798	7047.00271634201	0.996374158977277	0.995456967959811	0.996335174266952	0.04564823123609	0.997287456303924	0.998346079751147	1999	68844	1621	1231	822	520	328	148	1	1	1	1	0	0	69051	69441	69850	70152	70344	70524	170	170	170	170	171	171
M13_SJOGREN	60_70	UKBB	R18_ANOREXIA	-12.129553870509	-12.0829528048556	-12.0636264930699	-12.1737199580186	-12.2409016553063	-12.1478330958897	2236.36376652884	1896.96917296342	2441.58968375861	3284.72094844216	3702.78195984984	6098.2332044327	0.995672467754341	0.994917821312688	0.996057756048373	0.997042914415475	0.997362305218849	0.998410595046268	326	69787	277	181	99	63	41	23	0	0	0	0	0	0	69655	69751	69833	69869	69891	69909	181	181	181	181	181	181
M13_SJOGREN	60_70	UKBB	R18_ASCITES	-13.0951347921258	-13.1247137302256	-13.1638851399924	-13.2273244732238	-13.1769479975523	-12.8324908348056	4214.49147415491	3690.31310840735	4982.79121646492	5936.75205546386	6997.56043532889	13646.1514066342	0.997520842283341	0.997162304642957	0.997892095406122	0.998222282293844	0.998497522493822	0.999249689930912	582	52166	522	228	134	86	47	12	0	0	0	0	0	0	52143	52437	52531	52579	52618	52653	83	83	83	83	83	83
M13_SJOGREN	60_70	UKBB	R18_CARDIAC_MURMU_OTHER_CARDIAC_SOUNDS	-12.6295363743981	-12.6186140861639	3.26613538687162	-12.634440110656	-12.5922068227687	-12.6161042777994	3203.71539404589	2461.27554238492	1.01491221828239	3409.80506053374	3737.76086907557	5962.86635465804	0.996854625101263	0.995909375818229	0.00129022261959969	0.997043584177859	0.997311998076621	0.998311854280848	384	53386	304	257	193	122	80	28	0	1	1	0	0	0	53366	53413	53477	53548	53590	53642	100	99	99	100	100	100
M13_SJOGREN	60_70	UKBB	R18_CONVU_NOT_ELSEW_CLASSIFIED	-12.8800914816965	-12.877774481379	-12.7837228091714	-12.7569127405653	-12.9987300362674	-12.8772552902823	4155.05355100487	3380.92580905067	4225.28833776001	5146.87607610331	5232.20256253218	7373.48067768673	0.997526672147479	0.996960905630143	0.997585982616498	0.998022386172307	0.998017761122	0.998606552534978	524	52379	425	284	190	128	84	49	0	0	0	0	0	0	52401	52542	52636	52698	52742	52777	77	77	77	77	77	77
M13_SJOGREN	60_70	UKBB	R18_COUGH	-13.2602427509731	-13.2908192554828	2.45363915777909	-13.2890265534701	-13.2453446623398	-13.1700896525816	2774.5229018806	2127.64375325817	1.01281114725154	3331.93542226369	3408.70515094856	5271.8959916601	0.996186694772429	0.995015861795117	0.0154097636047122	0.99681774114426	0.996899635214642	0.998006751217249	1080	53828	861	687	440	291	199	84	0	1	1	0	0	0	53944	54118	54365	54514	54606	54721	103	102	102	103	103	103
M13_SJOGREN	60_70	UKBB	R18_CRAMP_SPASM	-13.6231715571453	4.56263917807737	-13.297264121807	-13.3834208742423	-13.029032244768	-13.1814418209694	7974.43235343303	0.717431808241904	7136.46430055517	8205.94999311341	8796.68758164374	13344.5960266913	0.998636929566183	2.02169983305231e-10	0.99851331483523	0.998698697876394	0.998818230183473	0.999211870693818	150	36864	112	87	62	51	32	17	2	2	0	0	0	0	36738	36763	36788	36799	36818	36833	162	162	164	164	164	164
M13_SJOGREN	60_70	UKBB	R18_DISTU_SKIN_SENSA	2.74919465004405	3.31488397206701	-12.1982761815883	2.83830428022564	-12.3442892748573	-12.3164663681397	1.00921325339233	0.590825696864169	1585.27567449107	1.00985544991527	1858.06807834244	2516.17250185928	0.00644775945512741	2.01631611187677e-08	0.993860550347049	0.00494485269128667	0.994699201020926	0.996094433466589	776	67907	528	445	351	259	200	121	5	4	1	1	0	0	67985	68068	68162	68254	68313	68392	165	166	169	169	170	170
M13_SJOGREN	60_70	UKBB	R18_DIZZI_GIDDI	-13.6241035946769	1.97832058427922	-13.6546711879983	2.07680708815042	-13.6485489538229	-13.5103912054515	2329.75626863226	0.717813519557366	2098.36296985762	1.00719777622202	2641.35917231645	4525.73765427734	0.995334104214047	0.00585063869777291	0.994807964784704	0.0392110186242356	0.995877153648455	0.997618130487029	1570	65626	1239	1047	740	486	332	133	2	2	0	1	0	0	65788	65980	66287	66541	66695	66894	167	167	169	168	169	169
M13_SJOGREN	60_70	UKBB	R18_DYSPHAGIA	2.59954770143764	-14.3092350414353	2.27771033904434	1.98204046728896	-14.2748333418218	-14.3073452933674	0.727896369145459	2434.2519844466	0.72386457104698	1.01230618418277	3643.80739396741	5856.57177464206	0.00035519250120339	0.995309831505511	0.00165182264471202	0.0502363931101044	0.996874247520053	0.998050805317489	2198	53634	1690	1384	1016	708	469	209	4	2	3	1	0	0	54040	54346	54714	55022	55261	55521	98	100	99	101	102	102
M13_SJOGREN	60_70	UKBB	R18_DYSPNOEA	-14.0347985499699	-14.0435934817049	2.13525057063349	-14.105040758221	-14.0631848837451	-13.9639748996469	2401.07629916662	1892.49722293367	0.734939996549384	2809.35366417083	2875.12445951164	4952.02985848173	0.995336222628871	0.994079217953695	0.00366854355121725	0.995994044070762	0.99609729821805	0.997750089249713	1977	37182	1598	1259	818	560	371	151	1	2	2	0	0	0	37400	37739	38180	38438	38627	38847	160	159	159	161	161	161
M13_SJOGREN	60_70	UKBB	R18_ELEVATED_BLOOD_GLUCOSE_LEVEL	-11.8803524839085	-11.9087571867958	-11.9656487186684	-12.0309270959642	-11.6476740818855	-11.9649159913358	2110.12141187701	1863.57396720752	2660.12577880807	4095.34658358103	4462.73731635967	5163.13254430368	0.995507794152995	0.994901329919563	0.996411006481943	0.997656052551609	0.997917536231878	0.998151003656348	371	65543	326	220	109	48	25	18	0	0	0	0	0	0	65429	65535	65646	65707	65730	65737	159	159	159	159	159	159
M13_SJOGREN	60_70	UKBB	R18_ENLARGED_LYMPH_NODES	-13.4487806269392	-13.4432637950177	-13.5181963724414	3.631058540169	-13.5702443979681	-13.8238656466019	4329.08628548705	3530.25030955441	4238.40449334677	1.01444701150127	5319.74395287987	8333.77493712339	0.997521288222023	0.996961646975437	0.99745518817151	0.000344452970155032	0.99796466205054	0.99867648886668	741	52531	615	418	277	176	126	61	1	1	1	1	0	0	52575	52772	52913	53014	53064	53129	81	81	81	81	82	82
M13_SJOGREN	60_70	UKBB	R18_FAECAL_INCONTINENCE	-12.9494059235323	-13.025639585019	-13.0490984253285	-13.1091753705353	3.06859754900612	4.09067162553025	3091.01883017621	2429.90985442768	2886.15029406735	3363.4664641375	1.01314873076902	1.01380478950608	0.996657380170466	0.995722924895181	0.996392551449963	0.99689023741928	0.00245549087017738	5.46093401181202e-05	628	52414	491	382	283	209	148	59	1	1	2	2	2	1	52466	52575	52674	52748	52809	52898	84	84	83	83	83	84
M13_SJOGREN	60_70	UKBB	R18_FEVER_OTHER_UNKNO_ORIGIN	-13.0614242255778	2.27690030469273	-13.2297013645817	3.00450324905052	-13.1224886208916	-12.9388635368124	2653.80785098059	1.01525993589536	2755.29117328516	1.01442170202868	3594.86105216534	5998.66102863974	0.996073013856959	0.0249176382975811	0.996168922542648	0.00305857099427954	0.997087451318607	0.998278997363588	1223	52885	994	727	476	316	203	81	2	2	1	1	0	0	53032	53299	53550	53710	53823	53945	80	80	81	81	82	82
M13_SJOGREN	60_70	UKBB	R18_FLATU_RELATED_CONDI	-13.1800297001142	-13.1227172255275	-13.1999920505851	-13.2748759988758	-13.2935379082412	-13.209020122418	3688.34777705035	2730.93877520637	3377.42566254875	4027.16515115869	4670.8626102271	6570.33957048023	0.997148826395008	0.996166016876095	0.996881635867171	0.997369911829513	0.997729178693223	0.998395932811918	561	51984	421	340	270	180	120	53	0	0	0	0	0	0	52040	52121	52191	52281	52341	52408	84	84	84	84	84	84
M13_SJOGREN	60_70	UKBB	R18_GANGRENE_NOT_ELSEW_CLASSIFIED	-11.8586303526435	-11.843382975141	-11.8557755440897	-11.7491348376868	-11.5099166179413	-11.5913818550232	3312.53394667428	2870.76909763114	3347.79618693469	3841.12905896614	5096.13062168911	9487.47875708806	0.997143637465231	0.996708329615861	0.997174403708485	0.997559457511615	0.998197931403331	0.999025180181541	232	53146	193	143	96	62	30	12	0	0	0	0	0	0	53090	53140	53187	53221	53253	53271	95	95	95	95	95	95
M13_SJOGREN	60_70	UKBB	R18_GENERAL_SYMPTOMS_SIGNS	0.860379586438948	0.376273946365605	1.4345186180205	1.11908553786665	0.480763196861612	1.35152510393962	0.720196726280881	0.718796208431291	0.516353118789775	0.718669872284861	1.00740355711001	1.00720076234569	0.232225668242268	0.600641710271138	0.00546653988276189	0.119431987527871	0.633198352629906	0.179640527628526	9751	61634	7678	5922	4070	2803	1875	927	10	8	7	3	2	1	63569	65325	67177	68444	69372	70320	128	130	131	135	136	137
M13_SJOGREN	60_70	UKBB	R18_HAEMORRHAGE_RESPI_PASSA	-13.8770077076613	-13.8351967624951	-13.8057256388895	-13.7709113182347	-13.7808022956451	-13.983954261221	4435.68096118424	3330.25295324756	3772.74441656318	4565.42648590773	4720.16958723869	8220.76832557788	0.997503825853251	0.996685279378442	0.997080281742467	0.997593306802455	0.997670534169717	0.998642757540265	961	53754	781	634	474	334	208	87	0	0	0	0	0	0	53833	53980	54140	54280	54406	54527	101	101	101	101	101	101
M13_SJOGREN	60_70	UKBB	R18_HEADACHE1	2.16430381620961	-13.3654991043782	2.9957411544876	2.24732830972292	2.3017340704364	3.20102408242705	1.01528656123386	1780.48261297797	0.601278702482513	1.01403349841184	1.0127150602403	1.01289784516219	0.0330301027274686	0.994010598501895	6.28381733915698e-07	0.026675966943681	0.0230361347446031	0.00157626517959916	1808	52919	1272	1101	848	611	449	248	6	5	5	2	2	1	53366	53537	53790	54027	54189	54390	83	84	84	87	87	88
M13_SJOGREN	60_70	UKBB	R18_HEARTBURN	-13.5264253377571	-13.5043137749568	2.86218095476503	3.24035762609385	-13.4844157239439	-13.5006195265457	4265.05470366297	3088.78642349919	1.01500250590154	1.01560812589564	4579.5682979965	7995.79529943513	0.99746954995946	0.99651162377016	0.00480422473578985	0.00141997854309052	0.997650653757979	0.998652800583332	566	51933	429	380	291	208	137	56	0	1	2	1	0	0	51985	52034	52123	52206	52277	52358	85	84	83	84	85	85
M13_SJOGREN	60_70	UKBB	R18_HEPATOM_SPLENO_NOT_ELSEW_CLASSIFIED	-11.8057214761183	-11.6879492676221	-11.8201630121989	-11.7618617017231	-11.6082359654395	-11.5442106456409	3489.92404256833	2915.75327480108	3478.37824224566	4656.217067325	6393.58315430547	9600.82667674618	0.997300919786571	0.996801646636591	0.997288648109661	0.997984501636853	0.998551355798018	0.99904060915467	224	51828	193	132	84	45	22	9	0	0	0	0	0	0	51775	51836	51884	51923	51946	51959	84	84	84	84	84	84
M13_SJOGREN	60_70	UKBB	R18_HYPERHIDROSIS	-11.9194223796676	-11.8689406226639	-11.914351776631	-11.8976760504204	-11.9394318071928	-11.737636246603	4299.05883736357	3515.9009533488	4224.3589493027	4636.40543076676	4531.87386903596	6177.78774595036	0.997787815597385	0.997306514997181	0.99774965507299	0.997952516932965	0.997897938566042	0.998484040971948	168	51984	120	98	68	61	46	20	0	0	0	0	0	0	51958	51980	52010	52017	52032	52058	74	74	74	74	74	74
M13_SJOGREN	60_70	UKBB	R18_LOCALIZED_SWELL_MASS_LUMP_SKIN_SUBCU_TISSUE	-12.2650295063162	-12.2279208387488	-12.0722914009732	3.58929939944734	-12.1274135384872	-12.5485934831114	2464.55975017372	1851.00466168313	2168.31305142105	1.00784546137985	2406.80972749055	3962.72135346318	0.996029295988287	0.994729133595696	0.995557723940084	0.000368940367182123	0.995979642691062	0.997473374639946	413	67722	322	271	190	131	92	46	0	1	1	1	0	0	67653	67704	67785	67844	67883	67929	160	159	159	159	160	160
M13_SJOGREN	60_70	UKBB	R18_MALAI_FATIG	-13.3845090178509	2.5682483736618	-13.4521219777141	-13.4415538335146	-13.3175333361438	-13.266792431587	3314.08878594309	1.01417097092466	3669.14328074878	4308.21705788849	4232.82312315773	6672.65477034947	0.996777616787684	0.0113296846826058	0.997074735007753	0.99751061965236	0.997489657281437	0.998413620628859	1029	53340	839	552	365	236	158	78	1	1	0	0	0	0	53444	53731	53918	54047	54125	54205	85	85	86	86	86	86
M13_SJOGREN	60_70	UKBB	R18_MOUTH_BREAT	-12.9464183481052	-12.7482814141348	-12.8932103592378	-12.7985005806855	-12.9011795077499	-12.6829327048146	6148.03921280252	4297.5513105902	4602.42518409081	4877.53049794405	4315.2746265411	5173.87434191822	0.998319831847864	0.99763315403021	0.997764813197847	0.997906376126047	0.997614604514873	0.998044114451317	217	36791	117	121	125	102	87	55	0	0	0	0	0	0	36727	36723	36719	36742	36757	36789	164	164	164	164	164	164
M13_SJOGREN	60_70	UKBB	R18_NAUSEA_VOMITI	1.97904673739622	2.16333836266033	1.12095747583626	2.23048885265586	-13.3914031304189	2.52002070302508	0.725991345829566	0.523119635050506	1.01160232870768	0.723590323635253	1810.38963172036	1.00988675355294	0.00641085156118548	3.54250107821888e-05	0.267818231682092	0.00205249067308346	0.994098123308899	0.0125833017355811	3330	54170	2622	2019	1439	943	660	310	8	6	2	2	1	1	54769	55372	55952	56448	56731	57081	101	103	107	107	108	108
M13_SJOGREN	60_70	UKBB	R18_OEDEMA_NOT_ELSEW_CLASSIFIED	-12.8672076177248	-12.8428707967668	-12.9110269200753	-12.9738379231042	-12.9035565182339	-12.8786697218085	2899.0615527131	2520.61519724541	3222.77800909063	4421.83740711904	5132.91423671938	8841.44276268196	0.996458677263408	0.99593468927747	0.996803539846985	0.997658979928925	0.997994212019419	0.998837781527656	779	53128	681	434	262	157	83	27	0	0	0	0	0	0	53138	53385	53557	53662	53736	53792	88	88	88	88	88	88
M13_SJOGREN	60_70	UKBB	R18_OTHER_ABNORMAL_FINDI_BLOOD_CHEMIS	1.86903113337352	-13.2090498477293	2.51503596708406	-13.0693362728898	-12.9452819496753	-13.1532619549851	1.00903497084396	1471.97554161548	0.719408772616582	2306.448016188	2590.10160189252	4043.100409525	0.0639833734589465	0.99284012866361	0.000472330777592272	0.995478863709228	0.996012203693712	0.997404277642699	2420	67187	2012	1659	1174	712	407	176	3	2	2	0	0	0	67426	67779	68264	68726	69031	69262	166	167	167	169	169	169
M13_SJOGREN	60_70	UKBB	R18_OTHER_GENERAL_SYMPTOMS_SIGNS	-11.1935131806367	-11.0632792827717	-11.2490595538544	5.36615909434135	-11.7575938552215	-11.8665021489589	3615.62288895033	2820.59075225199	3574.69679559063	1.01684803516947	5180.64963084045	7504.12375332445	0.997529853816158	0.996870443863353	0.997489175546547	1.31138474712552e-07	0.998189185676619	0.998738281081093	157	52029	130	71	46	34	20	11	1	1	1	1	0	0	51980	52039	52064	52076	52090	52099	75	75	75	75	76	76
M13_SJOGREN	60_70	UKBB	R18_OTHER_SKIN_CHANG	-11.9147406899238	-11.8390137606795	-11.9799071239169	-11.8837055891883	-12.1094941064631	-12.2885808848173	2838.70565993152	2226.63660504693	2650.82817707751	2999.10113471652	3382.19507173523	5306.85591086734	0.996651093537446	0.99575767246182	0.996394126756633	0.996838452597342	0.997143287853317	0.998152416352633	236	67728	191	151	101	71	43	17	0	0	0	0	0	0	67612	67652	67702	67732	67760	67786	161	161	161	161	161	161
M13_SJOGREN	60_70	UKBB	R18_OTHER_SYMPTOMS_SIGNS_INVOLVI_CIRCULATO_RESPI_SYSTEMS	-11.8546422808713	-11.8296471573782	3.89148083889929	-11.9127547849884	-11.9272722519262	-11.8888646320972	2836.67672026252	2247.97329288315	1.01507758744738	3430.24371282214	3416.71697618007	5564.19593762044	0.99666560223431	0.995801262722619	0.000126241260479721	0.997229064518702	0.997214704314006	0.998295183271047	313	53211	255	183	112	77	53	25	0	0	1	0	0	0	53168	53240	53311	53346	53370	53398	101	101	100	101	101	101
M13_SJOGREN	60_70	UKBB	R18_OTHER_SYMPTOMS_SIGNS_INVOLVI_COGNITIVE_FUNCTIONS_AWARE	-13.8469580908321	-13.8432059011324	-13.8795983341485	-13.9842775870006	-13.9540088010981	-14.0636438743828	3281.52477368501	2693.72445645846	3441.96128515775	4339.30409878074	4804.27309590913	9597.45087021917	0.996633198878604	0.995899643106869	0.996782564854544	0.997428661459802	0.99768254795111	0.998830818677589	1170	66262	1026	670	412	260	149	45	0	0	0	0	0	0	66242	66598	66856	67008	67119	67223	164	164	164	164	164	164
M13_SJOGREN	60_70	UKBB	R18_OTHER_SYMPTOMS_SIGNS_INVOLVI_DIGES_SYSTEM_ABDOMEN	0.929929306891546	0.324547472889363	-14.9350979072024	2.03632196245444	-14.9326132145195	-14.9557693254579	1.0131342051862	1.01162553404767	2334.34876833094	0.597202063873361	2966.93915098533	4958.17532382088	0.358684958244547	0.748348473426191	0.994895191799064	0.000650175733056102	0.99598426168219	0.997593276041112	4837	54325	3587	3174	2492	1782	1201	535	5	4	3	3	0	0	55475	55888	56570	57280	57861	58527	95	96	97	97	100	100
M13_SJOGREN	60_70	UKBB	R18_OTHER_SYMPTOMS_SIGNS_INVOLVI_GENERAL_SENSA_PERCEP	-11.7162757087823	-11.6525763154992	-11.7494074149271	-12.1081125635359	-11.9578303852399	-11.9170576997314	3291.85267520526	2996.2391946067	3541.32430616433	4550.19238920231	5013.8539996576	11899.9954404153	0.997160196192316	0.996896980950146	0.997352783093155	0.997876822813815	0.998097080768434	0.999200971562793	183	64352	152	85	59	37	26	8	0	0	0	0	0	0	64230	64297	64323	64345	64356	64374	153	153	153	153	153	153
M13_SJOGREN	60_70	UKBB	R18_OTHER_SYMPTOMS_SIGNS_INVOLVI_NERVOUS_MUSCULOS_SYSTEMS	-13.0030004634498	1.51025337634599	-13.107717094377	-13.1243652915695	-13.1177958937055	-13.0608639398575	1755.22311656723	1.00683520947345	2020.80286635405	2793.92214128812	3434.53269082917	6620.68831840903	0.994089185403707	0.133614257913356	0.994824645226536	0.996251975038981	0.996952580653437	0.998425986177277	1506	67234	1310	877	496	280	154	48	1	1	0	0	0	0	67270	67703	68084	68300	68426	68532	159	159	160	160	160	160
M13_SJOGREN	60_70	UKBB	R18_OTHER_SYMPTOMS_SIGNS_INVOLVI_URINARY_SYSTEM	-13.217611893312	2.13732999239898	-13.2338056548452	-13.2662308733566	2.64183281856524	-13.2652143214587	2947.08558083094	1.00913871185452	2487.57624257342	2809.47101203869	1.00803580363036	4206.87494885786	0.99642151786391	0.0341772329096626	0.995755306219291	0.996232429018352	0.00877307071082942	0.997484096320375	1051	59070	801	697	521	411	286	150	2	2	1	1	1	0	59170	59274	59450	59560	59685	59821	148	148	149	149	149	150
M13_SJOGREN	60_70	UKBB	R18_PAIN_ASSOCIATED_W_MICTU	-12.0157028847095	3.13559550645421	-12.0123351112705	-12.051222434812	-12.0905249081536	-11.9244593634861	2606.95802588985	1.00908261545747	2272.76121784268	2618.22492066696	3007.59687165056	4142.21059402012	0.99632249166293	0.00188758428582992	0.995782921661137	0.99632749261092	0.996792516555504	0.997703079390886	307	58655	238	203	148	111	62	36	0	1	0	0	0	0	58576	58611	58666	58703	58752	58778	148	147	148	148	148	148
M13_SJOGREN	60_70	UKBB	R18_PAIN_NOT_ELSEW_CLASSIFIED	-12.8076426492625	3.57556085419288	3.9280844105147	-12.819213059261	-12.894101959602	-12.8342998496006	4447.6160172555	1.0184447841518	1.01919046281136	4880.39058591144	4442.85517854771	6017.9723805183	0.997702363206038	0.00044675228996722	0.000116145661112082	0.997904216836735	0.997684374119073	0.99829838336093	436	52112	324	199	157	122	93	59	1	1	1	0	0	0	52149	52274	52316	52351	52380	52414	74	74	74	75	75	75
M13_SJOGREN	60_70	UKBB	R18_PAIN_THROAT_CHEST	0.762640489493133	0.831207976880035	-14.6523021505435	1.70838040749662	0.577748752305562	-14.5196095584736	1.01170217575898	0.721536664133568	1820.14598981104	0.59447067520686	1.00850804235284	2926.38953522376	0.45095781432654	0.249322360548366	0.993577043014892	0.00405586043502472	0.566729529217217	0.996041222597345	6204	56141	4426	3975	3195	2455	1786	903	5	5	4	4	1	0	57793	58244	59024	59764	60433	61316	121	121	122	122	125	126
M13_SJOGREN	60_70	UKBB	R18_POLYURIA	-13.2613108512653	2.32574300047709	-13.2741380393234	-13.2936527221639	-13.340274793843	-13.4530639118538	3408.95924658129	1.00834362370669	2822.60091407737	3190.97053434038	3184.47716543283	5120.69684729988	0.996896129366284	0.0210827968979514	0.996247719361623	0.996676005162646	0.99665754608684	0.997903804899425	705	58918	539	473	370	293	199	83	0	1	0	0	0	0	58935	59001	59104	59181	59275	59391	149	148	149	149	149	149
M13_SJOGREN	60_70	UKBB	R18_RASH_OTHER_NONSPECIFIC_SKIN_ERUPT	-13.0584993063432	2.54109171020132	-13.1040497060498	-13.1821564113173	-13.1505243665444	-13.2586946576758	3305.49309503309	1.00816328604961	2886.28857427995	3711.09710567451	3708.73872150135	6101.19583917846	0.99684792931565	0.0117182905027839	0.996377533723206	0.997165847009297	0.997170849941313	0.99826609410415	527	67968	417	331	240	151	96	50	1	1	0	0	0	0	67916	68002	68093	68182	68237	68283	161	161	162	162	162	162
M13_SJOGREN	60_70	UKBB	R18_RETEN_URINE	-13.438933034149	-13.4042105509076	2.20769640146993	-13.4060966400614	-13.5364691270226	-13.444828824957	2430.72338860593	1936.88664226851	1.00998157030157	3105.82661345523	3382.959182784	6046.30430859721	0.995588694869796	0.994478289515883	0.028824538962772	0.9965559943791	0.996807377707036	0.998225790176262	2245	61708	1945	1464	959	566	328	112	0	1	1	0	0	0	61853	62334	62839	63232	63470	63686	155	154	154	155	155	155
M13_SJOGREN	60_70	UKBB	R18_SENILITY	-11.7544692103698	-11.9273743005602	-11.820277527596	-12.1567741531679	-12.0708995717426	-11.9242623951971	3317.69570128919	3225.40008440318	4674.70601269005	6604.05791022484	6329.70654771375	7687.31105751028	0.997173131375908	0.997049468014351	0.997982502671153	0.998531251987817	0.998478416259425	0.998762352534252	221	53156	205	105	49	22	20	10	0	0	0	0	0	0	53092	53192	53248	53275	53277	53287	80	80	80	80	80	80
M13_SJOGREN	60_70	UKBB	R18_SHOCK_NOT_ELSEW_CLASSIFIED	-10.9539955760412	4.6186237154696	-10.792898762058	-10.9793379881009	-10.9129380554032	-11.8994951649098	3032.64493032823	1.01691305800792	2853.9213011633	4216.92276476527	6356.38330203073	66315.9354748938	0.997118025635954	5.57738642101213e-06	0.996982584362649	0.997922600232511	0.998630154901595	0.999856830438197	178	52104	160	80	52	29	15	1	1	1	0	0	0	0	52048	52128	52156	52179	52193	52207	73	73	74	74	74	74
M13_SJOGREN	60_70	UKBB	R18_SOMNOLENCE	4.55671281098057	-10.898824575872	-10.9658913264328	-10.948440712152	-11.0776446691583	-11.4134281802412	1.00964610687513	1842.26091747264	2098.15781726423	2477.50244942238	2997.93854093912	6884.56947493846	6.38633156073925e-06	0.995279738579713	0.995829924956143	0.996474044504555	0.997051753590837	0.998677245687972	124	69900	103	69	55	36	23	6	1	0	0	0	0	0	69738	69772	69786	69805	69818	69835	182	183	183	183	183	183
M13_SJOGREN	60_70	UKBB	R18_SOMNO_STUPOR_COMA	4.59617321415784	-11.9037891002869	-11.9456441695556	-11.9237602352194	-11.9849123149262	-12.0587542264201	0.722870649361415	2145.25761852206	2489.32748060666	3065.44909790461	3352.403895805	7363.71030120386	2.04100246423082e-10	0.995572652572638	0.996171171312215	0.996896454677914	0.99714755249475	0.998693391086031	258	64331	210	152	114	72	48	16	2	0	0	0	0	0	64222	64280	64318	64360	64384	64416	155	157	157	157	157	157
M13_SJOGREN	60_70	UKBB	R18_SPEECH_DISTU_NOT_ELSEW_CLASSIFIED	3.00976056980697	-11.9450284572106	-11.972319981642	-11.9907924089184	-11.9296299001853	-12.0164816508185	1.00808717166774	1520.4632891809	1921.13678350899	2398.96169629063	2592.79776875159	3935.80269871822	0.00283008346199319	0.993731742282653	0.995027700514835	0.996011929530645	0.996328894584733	0.997563965721139	533	69288	433	314	192	126	81	36	1	0	0	0	0	0	69207	69326	69448	69514	69559	69604	180	181	181	181	181	181
M13_SJOGREN	60_70	UKBB	R18_SYMPTOMS_SIGNS_ABNORMAL_CLINI_LABOR_FINDI_NOT_ELSEW_CLASSIFIED	0.625169993924959	0.725788834588928	0.792550468661004	1.10072745018743	-0.529983833239683	0.9768691995742	0.605059511389772	0.442604625258666	0.478676014032912	0.47842159637664	1.01280258041111	0.724516141010997	0.301492909208872	0.101044046733796	0.0977797970202076	0.0214058887865282	0.600776326016387	0.177560098700296	25355	43551	18797	16249	12672	9388	6656	3362	17	15	11	7	3	2	50021	52569	56146	59430	62162	65456	71	73	77	81	85	86
M13_SJOGREN	60_70	UKBB	R18_SYMPTOMS_SIGNS_CONCERNI_FOOD_FLUID_INTAKE	-14.819504588268	-14.8157761432849	-14.7799150161479	2.28690251146142	-14.8013487312735	-14.8137496967229	3918.73218137943	3212.02245780897	4006.0904833985	1.01232652448977	5475.33032351588	8966.7345895804	0.996982640002237	0.996319690388834	0.997056322292803	0.0238798892257526	0.997843097575814	0.998681832647566	2367	54538	1931	1441	948	595	381	174	1	1	1	1	0	0	54884	55374	55867	56220	56434	56641	89	89	89	89	90	90
M13_SJOGREN	60_70	UKBB	R18_SYMPTOMS_SIGNS_INVOLVI_APPEA_BEHVI	-10.5755407275981	-10.4569179223161	-10.7186096683258	-10.6214693569365	-10.796719196896	-10.7069731562545	2248.01887633467	1837.6092679611	2311.33291773703	3085.23268711708	3027.96720506269	7761.5821066901	0.996246459656751	0.99545966137614	0.996299891526373	0.997253144079563	0.997155016313916	0.998899331895562	123	64191	106	74	43	26	20	4	0	0	0	0	0	0	64054	64086	64117	64134	64140	64156	154	154	154	154	154	154
M13_SJOGREN	60_70	UKBB	R18_SYMPTOMS_SIGNS_INVOLVI_CIRCULATO_RESPI_SYSTEMS	1.13471320813212	0.83035871352391	0.809556388168376	1.11046012920896	0.0051421157150153	-13.0031775255699	0.593238525246684	0.515808879799479	0.591135096033215	0.591044520718181	1.00682149051575	1043.81991078907	0.0557808812103763	0.107437469873112	0.170844686599521	0.0602704935285201	0.995925000666853	0.990060769920559	10913	60341	8158	6997	5344	3920	2770	1344	10	9	7	4	1	0	62940	64101	65754	67178	68328	69754	146	147	149	152	155	156
M13_SJOGREN	60_70	UKBB	R18_SYMPTOMS_SIGNS_INVOLVI_COGNITION_PERCEP_EMOTIONAL_STATE_BEHVI	1.88419411290869	1.38122974488611	-13.7284410036976	1.47639196294602	-13.6327497119591	-13.5515764073777	0.718738294276149	0.717123427811811	1624.55350572924	1.00684935191007	2003.77682564913	3655.57413835187	0.0087536017564994	0.0540956645393572	0.993257482310384	0.142553388853458	0.994571612735192	0.997042169460851	3237	68278	2638	1981	1368	889	573	221	4	2	0	1	0	0	68693	69350	69963	70442	70758	71110	180	182	184	183	184	184
M13_SJOGREN	60_70	UKBB	R18_SYMPTOMS_SIGNS_INVOLVI_DIGES_SYSTEM_ABDOMEN	1.49523530697241	0.38149790755323	0.23469517799431	1.47788770962276	0.599429199984232	1.47223315033966	0.470949855682116	0.593636430472357	0.720422502380031	0.467811197613515	0.718726088675393	0.718660177683899	0.00149869929521982	0.520454013419607	0.744595080861499	0.00158227748160322	0.404271856084631	0.0405031633680516	13094	59895	9818	8295	6423	4652	3221	1545	13	9	9	8	4	2	63033	64556	66428	68199	69630	71306	125	129	129	130	134	136
M13_SJOGREN	60_70	UKBB	R18_SYMPTOMS_SIGNS_INVOLVI_EMOTIONAL_STATE	-12.8242694586703	-12.8811759634802	-12.91665337134	-12.8732426964529	-12.8369012964517	-12.8366861502869	3560.16201884002	2843.59898718208	3674.89347842222	4682.85191564114	4954.0451632881	10621.9052814426	0.997125899208438	0.996385687179091	0.997195571207004	0.997806604000497	0.997932527146262	0.999035748208378	426	64569	335	234	165	102	58	22	0	0	0	0	0	0	64507	64608	64677	64740	64784	64820	153	153	153	153	153	153
M13_SJOGREN	60_70	UKBB	R18_SYMPTOMS_SIGNS_INVOLVI_NERVOUS_MUSCULOS_SYSTEMS	-13.5492000716436	2.04901047309588	-13.5874032432257	-13.594609962773	-13.5999966690375	-13.4906783784418	1707.67262061113	0.588398656198094	1916.19136413952	2639.89771141967	3105.58161045883	5348.96813372492	0.993669404784669	0.000497032290526189	0.994342376954786	0.995891173581899	0.996505906446143	0.997987650643614	2588	68967	2233	1504	895	496	272	100	3	3	0	0	0	0	69149	69878	70487	70886	71110	71282	170	170	173	173	173	173
M13_SJOGREN	60_70	UKBB	R18_SYMPTOMS_SIGNS_INVOLVI_SKIN_SUBCU_TISSUE	1.81503352702892	2.66514146871252	-13.1195231940808	2.63595399187489	-13.2287561223905	-13.3188738264535	1.00853238709235	0.514699023682098	1582.00217532895	0.717981000704046	1916.35114383304	2861.56890417064	0.071911500359096	2.24207366531183e-07	0.993383229694232	0.000241279971093535	0.994492169937654	0.99628634298869	1834	68789	1368	1122	832	582	411	222	6	6	2	2	0	0	69079	69325	69615	69865	70036	70225	170	170	174	174	176	176
M13_SJOGREN	60_70	UKBB	R18_SYMPTOMS_SIGNS_INVOLVI_SPEECH_VOICE	2.69868937976874	-12.8056514294096	-12.8148678317633	-12.9061597839133	-12.8884325479285	-13.0062504461514	1.00778399360641	1955.2981190946	2427.00977930877	2977.74637303797	3137.89538423795	4552.44842080533	0.00740974878151511	0.994774526489825	0.995787104869243	0.996541816494694	0.996722818587133	0.997720463507044	710	69425	560	419	266	185	128	62	1	0	0	0	0	0	69393	69534	69687	69768	69825	69891	181	182	182	182	182	182
M13_SJOGREN	60_70	UKBB	R18_SYMPTOMS_SIGNS_INVOLVI_URINARY_SYSTEM	-13.7809893872149	0.938384381425911	1.62909993717463	0.775192804126448	0.757956839211168	-13.9162464357748	1480.63303636329	0.7179064521535	0.590823684755177	1.00765505689244	1.00660668686667	2235.91003036181	0.99257379807228	0.191174561457374	0.00582742797672102	0.44171301737755	0.451460657246307	0.995034019107626	6181	63981	4807	3996	2963	2184	1503	767	4	6	5	2	1	0	65185	65996	67029	67808	68489	69225	166	164	165	168	169	170
M13_SJOGREN	60_70	UKBB	R18_SYNCO_COLLAP	2.68768459384837	-14.4808141281905	1.74467927342978	-14.4654302220624	-14.278816397063	-14.2147728115782	0.727735707300836	2802.68911607477	1.01300410227655	4063.61651825881	3888.62252115433	6419.37588778877	0.000221436458139261	0.99587754255433	0.0850183498719239	0.997159742064237	0.997070216642055	0.998233202309516	2372	54342	1858	1577	1166	781	514	224	2	0	1	0	0	0	54763	55044	55455	55840	56107	56397	91	93	92	93	93	93
M13_SJOGREN	60_70	UKBB	R18_UNKNO_UNSPE_CAUSES_MORBIDI	2.41229578241522	2.82137988614676	-13.1736375328775	2.93456931077791	-13.1506449496749	-13.1232550385972	1.01595634171579	0.727964140334041	2589.15048388829	1.01326378697427	3047.27265099922	4097.54190589514	0.0175770729432792	0.000106313051510839	0.995940368583745	0.00377765372476599	0.996556703254834	0.99744460827425	1663	54235	1365	942	457	358	249	133	4	3	1	1	0	0	54442	54865	55350	55449	55558	55674	87	88	90	90	91	91
M13_SJOGREN	60_70	UKBB	R18_UNSPE_HAEMATU	-14.2357649601242	1.1209673658242	1.97158981789704	1.47124006502997	-14.3275931712078	-14.2838664648363	3004.12379199942	1.00872137274979	0.719518960674745	1.00872857196012	2541.64504175348	3587.97391949555	0.996219045768734	0.266449774105351	0.00614111663714224	0.144700196773258	0.995502241795294	0.996823598311355	2822	60170	2057	1841	1479	1165	858	467	3	3	3	1	0	0	60783	60999	61361	61675	61982	62373	149	149	149	151	152	152
M13_SJOGREN	60_70	UKBB	R18_UNSPE_JAUND	-11.8964876012473	-11.9019568027676	-11.8062112689561	-11.7858000122879	-11.9516372877204	-12.1575063632745	3764.81420704424	2832.21969457587	3496.08149772323	3817.1161466738	3964.20912899681	6826.19828656896	0.997478757923648	0.996647025778402	0.997305561728197	0.997536440453038	0.997594472917155	0.998578962829718	248	51818	209	136	90	70	43	20	0	0	0	0	0	0	51776	51849	51895	51915	51942	51965	81	81	81	81	81	81
M13_SJOGREN	60_70	UKBB	R18_UNSPE_URINARY_INCONTINENCE	-12.9711723464937	-13.0106819248782	-13.0985638850603	-13.0715894608731	-13.0155141311659	-13.1653710165528	2574.19605342522	2118.16450861308	2627.94662947731	3094.32959553654	3321.39241816568	5046.25297895569	0.995979539188444	0.995099078984131	0.996023093276881	0.996629451364464	0.996873344100862	0.997918369451823	700	59706	580	416	271	186	108	54	0	0	0	0	0	0	59671	59835	59980	60065	60143	60197	155	155	155	155	155	155
M13_SJOGREN	60_70	UKBB	R18_VOICE_DISTU	-11.9196764417164	-11.9795684821354	-11.9552545087158	-12.1374225697405	-12.2091291672188	-12.6739409304436	3073.6383687733	2485.58789950126	2967.51467843086	3486.92357371479	3721.95133895008	5796.30590051623	0.996905783692411	0.9961545211358	0.996785563603505	0.997222697224217	0.997382701355842	0.998255383013145	174	68624	128	102	73	57	44	25	0	0	0	0	0	0	68496	68522	68551	68567	68580	68599	174	174	174	174	174	174
M13_SJOGREN	60_70	UKBB	RA_CO_MORB	1.67574126682721	1.92242682256976	-15.3327964534815	1.59483399276283	-15.2482177148484	-15.1928352192111	0.617253189155572	0.459210484444146	2714.14461408849	0.737851638301645	3555.90960075002	5682.49027937782	0.00663085696055871	2.83446189765167e-05	0.995492599609448	0.0306601174415871	0.996578574380498	0.997866760237458	8230	27033	6675	5463	3923	2635	1639	669	9	6	2	2	0	0	28525	29737	31277	32565	33561	34531	54	57	61	61	63	63
M13_SJOGREN	60_70	UKBB	RHEUMA_CHRYSTAL	-18.0333511158711	-17.5499298630092	-17.4132049870454	-17.4132049870454	-16.5357525563079	0.0153706025190172	523830.274408542	411355.210149097	384173.648760033	543303.584381877	606829.686786562	2170538.39001775	0.999972532071675	0.999965959302979	0.999963834772496	0.999974427322384	0.999978258114342	0.999999994349804	105	48556	81	72	59	37	28	10	0	0	0	0	0	0	48577	48586	48599	48621	48630	48648	3	3	3	3	3	3
M13_SJOGREN	60_70	UKBB	RHEUMA_COMORB	-0.0866532017040844	0.764368917855859	1.00960475478087	0.619769948126737	-0.0305763393739175	-14.7996285277949	1.02392232517919	0.542007705140419	0.541999862582634	0.737530906609841	1.01939162586497	2514.16043784996	0.932556592152606	0.158464487044476	0.0624988732247999	0.400722928199305	0.976071285241962	0.995303272323	16646	28810	12175	10681	8496	6385	4530	2174	8	7	6	2	1	0	33215	34709	36894	39005	40860	43216	58	59	60	64	65	66
M13_SJOGREN	60_70	UKBB	RHEUMA_NOS	3.15447767441308	2.58980026346847	2.54069400440308	2.93754949454554	2.25345809076557	-10.5579598768703	0.592931592408782	0.590513990778304	0.718251407797422	0.718530779785857	1.00710319239686	1033.18317439103	1.03688783876685e-07	1.15628617758525e-05	0.000404190563745766	4.34597811890272e-05	0.0252494856276438	0.991846666905878	1109	69093	863	750	537	398	251	103	7	6	4	3	1	0	69175	69288	69501	69640	69787	69935	157	158	160	161	163	164
M13_SJOGREN	60_70	UKBB	RHEUMA_OTHER_WIDE	3.13001366209917	2.54816339320733	2.47755682016892	3.27159875327582	2.19736198010561	-10.5827267625898	0.59327578536977	0.59062415522541	0.718326713267839	0.591302208804671	1.0070385734743	1018.16012871531	1.32166915431738e-07	1.60068183971341e-05	0.000562527518938015	3.15031441546627e-08	0.029109253301158	0.991706960405973	1162	69052	900	786	575	420	272	110	8	7	5	4	1	0	69150	69264	69475	69630	69778	69940	156	157	159	160	163	164
M13_SJOGREN	60_70	UKBB	RHEUMA_SERONEG	-12.4681712089515	-12.2203301711929	-12.1969600513788	-12.2018391200004	-12.0215798695485	-11.8818561494509	19054.9305183922	10719.9552713583	13213.7460186997	14070.5553989855	17052.9110100174	24059.9465796191	0.999477921969351	0.999090442971738	0.999263512048892	0.999308082904267	0.999437525231072	0.999605969649242	160	48497	120	106	86	60	44	12	0	0	0	0	0	0	48532	48546	48566	48592	48608	48640	5	5	5	5	5	5
M13_SJOGREN	60_70	UKBB	RHEUMA_SEROPOS	-11.4508028706052	5.62074668774148	6.0738525560623	6.06969932837523	-11.4911370524616	-11.5671723937786	6310.48909929148	1.11395445573227	1.11924213462884	1.12891419527709	8572.91215775522	18346.5233195926	0.998552186104491	4.51722459421814e-07	5.7387899816862e-08	7.5913288505531e-08	0.998930515334111	0.999496947323865	168	48517	130	109	79	55	34	15	1	1	1	1	0	0	48545	48566	48596	48620	48641	48660	9	9	9	9	10	10
M13_SJOGREN	60_70	UKBB	RHEUMA_SEROPOS_OTH	-12.2892425932956	5.66831329914289	6.13588573186989	6.13667745022388	-12.3291559583441	-12.3801818418352	9984.32286365837	1.11694863426193	1.12115440700435	1.1330203612402	13234.0966729937	27949.8479853802	0.999017920935933	3.87862929674649e-07	4.42908832195174e-08	6.08752261437505e-08	0.999256674482061	0.999646582849621	161	48504	124	102	74	52	33	15	1	1	1	1	0	0	48532	48554	48582	48604	48623	48641	8	8	8	8	9	9
M13_SJOGREN	60_70	UKBB	RHEUMA_SEROPOS_OTH_ICD10	-10.9401635839943	3.19811430486251	3.61959051339808	3.95190431831542	-11.0507863038598	-11.0800385034892	1576.18699660913	1.00690688173922	1.00771894171878	1.00765585967878	1915.70742126967	3142.98210670463	0.994462003843813	0.00149229958220585	0.00032831978050409	8.78611272183979e-05	0.995397416756441	0.997187202140125	161	69837	124	102	74	52	33	15	1	1	1	1	0	0	69697	69719	69747	69769	69788	69806	176	176	176	176	177	177
M13_SJOGREN	60_70	UKBB	RHEUMA_SEROPOS_WIDE	-11.4508028706052	5.62074668774148	6.0738525560623	6.06969932837523	-11.4911370524616	-11.5671723937786	6310.48909929148	1.11395445573227	1.11924213462884	1.12891419527709	8572.91215775522	18346.5233195926	0.998552186104491	4.51722459421814e-07	5.7387899816862e-08	7.5913288505531e-08	0.998930515334111	0.999496947323865	168	48517	130	109	79	55	34	15	1	1	1	1	0	0	48545	48566	48596	48620	48641	48660	9	9	9	9	10	10
M13_SJOGREN	60_70	UKBB	RHEU_ARTHRITIS_OTH	-14.9671406777079	1.80582009988612	2.17864066693547	-14.9550910796207	2.09767764166934	-14.9839755267212	4034.39021734262	0.750769994750551	0.748598826528588	4576.91262175079	1.02608938881799	8876.30470174986	0.997039943478645	0.0161596047643257	0.00361092010825698	0.997392911765851	0.0409197719874528	0.998653101999559	4627	52769	3734	3209	2384	1556	967	384	1	2	2	0	1	0	53628	54153	54978	55806	56395	56978	33	32	32	34	33	34
M13_SJOGREN	60_70	UKBB	SLEEP	-13.3348227183243	-13.3391658967786	1.41578503093615	1.62765618576953	1.58096665747164	2.39344703891236	2062.42561664621	1491.8668611699	1.00755623311507	1.00736997411149	1.0067332223129	1.00633576388787	0.994841232113977	0.992866003670179	0.15997154742101	0.106148773041934	0.116323744087691	0.0173889807976949	2183	67345	1488	1358	1144	921	670	338	2	2	2	3	2	1	67865	67995	68209	68432	68683	69015	173	173	173	172	173	174
M13_SJOGREN	60_70	UKBB	SLE_COMORB	1.78385447625481	1.82249220660202	-15.1714694904038	1.65334758507482	-15.1100425515059	-15.0691055621987	0.619521478124076	0.496432275060557	2590.60447848806	0.739341148185162	3402.24826655582	5469.36796585191	0.00398423796952374	0.000241433288766732	0.995327340712261	0.0253357589507835	0.996456452002392	0.997801685398276	7613	26399	6108	5166	3787	2562	1598	653	8	5	2	2	0	0	27843	28785	30164	31389	32353	33298	53	56	59	59	61	61
M13_SJOGREN	60_70	UKBB	SMOKING	-24.8789634482011	2.22661521696556	2.40701314052008	-25.0070659211011	2.56814802388448	-24.1082153351847	0	1.1588054547149	1.15784488757911	0	1.1428802348578	0	0	0.0546719048971051	0.0376289721208004	0	0.0246346517612534	0	4694	21552	3120	2860	2435	1962	1529	819	1	2	2	1	1	0	23119	23379	23804	24277	24710	25420	6	5	5	6	6	7
M13_SJOGREN	60_70	UKBB	SMOKING_DEPEND	-19.2555698069764	2.6481655934383	-19.3941844933954	3.07023692061689	-19.1765767656395	-19.3943320607766	73390.1055898246	1.24174955216412	66500.790287317	1.23811625729406	70971.6716778951	167987.551792146	0.999790656770982	0.0329568591896412	0.999767306221619	0.0131469128573906	0.999784411244903	0.999907883423987	4705	21797	3204	2888	2400	1874	1385	601	1	2	1	1	0	0	23293	23609	24097	24623	25112	25896	4	3	4	4	5	5
M13_SJOGREN	60_70	UKBB	SPONDYLOARTHRITIS	-11.8330089903495	-11.8841631333845	-11.9052383738931	7.3218189832265	7.35417877104849	-12.0059698264996	12911.447841598	10475.4930344754	11152.5130601654	1.56072082646364	1.45370430759419	25747.9289688056	0.999268759477992	0.999094821769533	0.999148263352316	2.7146659764346e-06	4.21630133213463e-07	0.999627955412394	685	64334	519	473	373	253	173	75	1	1	1	1	1	0	64497	64543	64643	64763	64843	64941	2	2	2	2	2	3
M13_SJOGREN	60_70	UKBB	SPONDYLOPATHY_FG	-13.1260205507718	-13.0467218176323	-13.0350169154115	7.437724401413	7.44169630986444	-13.0963918707304	23449.3285199773	18293.0329966808	19436.758182161	1.53100752528904	1.4500659342409	45360.0408742412	0.99955337533071	0.999430943079436	0.999464908815064	1.18542279708153e-06	2.86723697393542e-07	0.999769634053909	530	48897	409	377	288	185	119	52	1	1	1	1	1	0	49015	49047	49136	49239	49305	49372	2	2	2	2	2	3
M13_SJOGREN	60_70	UKBB	SPONDYLOPATH_COMORB	0.912647175617448	1.95823333399756	-15.5025389655938	1.68382162986797	-15.4347795368648	-15.3771790039055	1.02760499515864	0.501511899045883	3205.1355802525	0.742658557074816	3950.76604726259	6308.05509877634	0.37447064314808	9.43580400794584e-05	0.996140822141288	0.0233725726696991	0.996882847322017	0.998054994547073	7184	25112	5622	4928	3699	2575	1648	678	6	5	2	2	0	0	26619	27313	28542	29666	30593	31563	49	50	53	53	55	55
M13_SJOGREN	60_70	UKBB	ST19_ADVER_EFFEC_NOT_ELSEW_CLASSIFIED	-12.0862297014481	-12.0477132334983	-11.9981460245149	-11.9608855897182	-12.0780335228709	-12.1736968597796	2972.53920175599	2199.54827008948	2515.35792962859	2945.9649862132	2671.03855997552	3793.71608807899	0.996755841100236	0.995629722499307	0.996194140381976	0.996760525067054	0.996392098647993	0.997439663939744	212	69678	150	127	102	74	60	32	0	0	0	0	0	0	69559	69582	69607	69635	69649	69677	181	181	181	181	181	181
M13_SJOGREN	60_70	UKBB	ST19_BURNS_CORROSIO	-10.804500048569	-10.8591028967335	-10.9069513283809	-10.9451652243921	-10.7904778958514	-11.1662399052547	2367.23636905208	1861.31630412008	2216.94866433602	2430.9620385888	2318.97693443145	3893.51981472058	0.99635832147653	0.995345089184584	0.996074580749678	0.996407616118975	0.996287360809537	0.997711747048035	121	69877	87	65	52	40	30	17	0	0	0	0	0	0	69729	69751	69764	69776	69786	69799	182	182	182	182	182	182
M13_SJOGREN	60_70	UKBB	ST19_BURNS_CORROSIO_EXTER_BODY_SURFA_SPECIFE_SITE	-10.8269821470926	-10.8701678914807	-10.8538114937318	-10.9558854962611	-10.780206943108	-11.1661100210678	2529.16150235505	1976.08193239766	2355.78131627885	2515.65378846385	2423.70827546033	3893.1988703328	0.996584379644309	0.995610963669544	0.996323912615065	0.996525156086874	0.996451168480494	0.997711585030171	111	69874	79	58	46	38	28	17	0	0	0	0	0	0	69724	69745	69757	69765	69775	69786	182	182	182	182	182	182
M13_SJOGREN	60_70	UKBB	ST19_COMPLICATIO_CARDIAC_VASCULAR_PROSTHET_DEVICES_IMPLANTS_GRAFTS	-12.1719405669915	2.53646392177358	-12.2176656495296	-12.144798969917	-12.1715650297375	-11.7419698047214	1992.11862850622	1.00767293558699	1988.87308043852	2652.71843825574	2846.17079360682	4915.3464737757	0.995124917318263	0.0118308451776456	0.995098618621822	0.996347100543711	0.996587880727697	0.998093984308112	669	62124	563	413	262	147	106	37	1	1	0	0	0	0	62072	62222	62373	62488	62529	62598	157	157	158	158	158	158
M13_SJOGREN	60_70	UKBB	ST19_COMPLICATIO_GENITO_PROSTHET_DEVICES_IMPLANTS_GRAFTS	-12.586800675623	-12.6488093661078	-12.7144247256526	-12.8155713421538	-12.8826467368926	-13.1487169992495	3310.56104820658	2647.13049207006	3378.16155252681	4101.67194750501	4071.5015032832	5953.08100791403	0.996966438743325	0.996187474954036	0.996996999971817	0.997507033715656	0.997475415943193	0.998237694104279	429	62086	338	236	161	104	78	45	0	0	0	0	0	0	62025	62127	62202	62259	62285	62318	152	152	152	152	152	152
M13_SJOGREN	60_70	UKBB	ST19_COMPLICATIO_INTERNAL_ORTHOPA_PROSTHET_DEVICES_IMPLANTS_GRAFTS	1.9028423018584	-13.6586383538307	-13.6756090107249	1.903698653317	-13.6704228207236	-13.7536249620095	1.00866371995182	1759.43992799695	2026.10576797807	1.00725389961657	2510.24555862495	4325.9535834831	0.0592278494366468	0.993806036210728	0.994614558326646	0.0587594494731759	0.995654861191973	0.997463267621097	1292	62401	1006	887	703	509	335	132	2	1	1	1	0	0	62531	62650	62834	63028	63202	63405	154	155	155	155	156	156
M13_SJOGREN	60_70	UKBB	ST19_COMPLICATIO_OTHER_INTERNAL_PROSTHET_DEVICES_IMPLANTS_GRAFTS	-12.1882661758505	2.26951227652308	2.55548128712977	-12.4163926104524	-12.3512671750503	-12.3418319416341	1826.72002839635	1.00828182712121	1.00797724778076	2005.28682485782	2093.48414930383	3639.24221035607	0.994676383299969	0.0243937120001937	0.0112364883711381	0.995059667006425	0.995292618663094	0.997294123965026	647	61981	509	369	254	197	127	65	2	2	1	0	0	0	61964	62104	62219	62276	62346	62408	153	153	154	155	155	155
M13_SJOGREN	60_70	UKBB	ST19_COMPLICATIO_PROCED_NOT_ELSEW_CLASSIFIED	-13.5617311488605	0.71019045576969	-13.61953639905	1.38247594796344	1.41500644282764	2.30439335459529	1726.70079530164	1.0073017059471	1513.78072945054	1.00733162758812	1.00637769116591	1.00679653872527	0.993733375995479	0.480783823404433	0.992821502478459	0.169934619125465	0.15971249694436	0.0220888141135293	2894	63724	2240	1868	1416	981	650	308	2	3	2	3	2	1	64215	64587	65039	65474	65805	66147	161	160	161	160	161	162
M13_SJOGREN	60_70	UKBB	ST19_COMPLICATIO_SURGI_MEDICAL_CARE_NOT_ELSEW_CLASSIFIED	0.681653325915187	1.16112369659992	-14.2907909857216	1.3985486928364	0.741541250469478	1.6676171445272	1.0078487770198	0.588980704069578	1519.0618907159	0.716576883894041	1.00583100485982	1.00634846109265	0.498821725991042	0.0486767562204485	0.992493898129781	0.05097290614879	0.460974961374512	0.0974998397303035	5373	65645	4186	3421	2562	1806	1215	569	6	6	3	4	2	1	66657	67422	68281	69037	69628	70274	169	169	172	171	173	174
M13_SJOGREN	60_70	UKBB	ST19_DISLO_SPRAIN_STRAIN_JOINTS_LIGAM_SHOUL_GIRDLE	-10.7457417450201	-10.6733104348143	-10.4915221796522	-10.5498213496068	-10.7300697411373	-10.5087035262978	2435.85345346295	1913.77756919786	2074.14908697932	2576.10303224601	2701.03306319065	3807.97640671317	0.996480152116312	0.995550148774523	0.995964133956062	0.996732461419404	0.996830348143026	0.997798116175216	101	68545	71	57	53	37	28	13	0	0	0	0	0	0	68398	68412	68416	68432	68441	68456	177	177	177	177	177	177
M13_SJOGREN	60_70	UKBB	ST19_DISLO_SPRAIN_STRAIN_JOINTS_LIGAM_WRIST_HAND_LEVEL	-11.0640787800586	4.40668434676216	-11.0363639410543	-11.0382870018025	-11.3304964624231	-11.2225928115013	2894.3809966695	1.00928997320745	2487.489769462	2571.03684538226	2868.57671308621	4259.03977306255	0.996950008948692	1.26471175636184e-05	0.996459999307584	0.996574435821295	0.996848470307552	0.997897572304658	103	68112	66	61	49	37	27	18	1	1	0	0	0	0	67973	67978	67990	68002	68012	68021	175	175	176	176	176	176
M13_SJOGREN	60_70	UKBB	ST19_EFFEC_FOREI_BODY_ENTERING_NATURAL_ORIFI	-11.8859519017522	-11.8945727032952	-11.9754026810875	-11.8958065271949	-11.8249726452616	-11.9726184621526	2986.4879410841	2304.2913384684	2622.78759638294	3193.46710669071	3321.90189145795	3926.67970459016	0.996824499993385	0.995881400232414	0.996356946432753	0.997027851517259	0.997159776691757	0.997567218785198	220	69815	165	126	95	75	43	25	0	0	0	0	0	0	69688	69727	69758	69778	69810	69828	182	182	182	182	182	182
M13_SJOGREN	60_70	UKBB	ST19_FOREI_BODY_ALIME_TRACT	-10.6283588264418	-10.6128036766935	-10.7498631319505	-10.8609483353813	-10.8874735348912	-10.952818601364	2707.42714638412	2048.88684575382	2139.46305168215	2441.63530510349	2612.35825995285	3586.59862972912	0.996867808005521	0.995867143979813	0.99599099702749	0.996450839977395	0.996674682020149	0.997563409743226	103	69700	74	64	49	42	27	12	0	0	0	0	0	0	69548	69558	69573	69580	69595	69610	181	181	181	181	181	181
M13_SJOGREN	60_70	UKBB	ST19_FOREI_BODY_RESPI_TRACT	-10.9863948774992	-11.1386625044032	-11.244773317414	-11.1482331008987	-10.7838394713464	-11.0384176163919	2592.80440660376	2000.60097846332	2546.05626195063	3546.17157645689	3920.36355967275	3763.44746968466	0.996619163173905	0.995557674408924	0.996476117992373	0.997491664396942	0.997805242284614	0.997659759984778	101	69737	81	55	39	28	11	11	0	0	0	0	0	0	69575	69601	69617	69628	69645	69645	182	182	182	182	182	182
M13_SJOGREN	60_70	UKBB	ST19_FRACT_FEMUR	-13.228590040033	-13.1722066967769	-13.1040147382593	-13.0901532974344	-13.1208038626711	-13.0637315576715	2577.54994934095	1980.46751061635	2436.68892607638	3039.70266517968	3480.65767202121	5380.65848113878	0.995905087534245	0.994693261660585	0.995709160682818	0.996564006390404	0.996992274730865	0.998062813406125	644	69004	547	439	292	180	106	40	0	0	0	0	0	0	68924	69032	69179	69291	69365	69431	177	177	177	177	177	177
M13_SJOGREN	60_70	UKBB	ST19_FRACT_FOOT_ANKLE	-12.0986599131514	-12.0075991362605	-12.1373667898732	-12.0450075369201	-12.0960898751863	-11.9582764029467	3142.28859607621	2303.90762350242	2557.95560082835	3125.93588631806	2921.95716498937	4204.78728256181	0.996927936500768	0.995841571731523	0.996214093306328	0.996925560179114	0.996696989296402	0.997730845673604	191	69463	128	118	93	69	57	26	0	0	0	0	0	0	69346	69356	69381	69405	69417	69448	180	180	180	180	180	180
M13_SJOGREN	60_70	UKBB	ST19_FRACT_FOREA	-14.6091630273038	-14.5979991661193	-14.5932045373529	-14.5677419834015	-14.4967666469208	-14.498767764873	3167.47342397419	2281.75837359941	2620.88742767131	3163.14207866139	2996.35758782832	4399.46578383795	0.996319974080865	0.994895410998817	0.995557370261189	0.996325383104472	0.996139746066519	0.997370516653971	1540	68159	1140	1065	807	563	405	201	0	0	0	0	0	0	68383	68458	68716	68960	69118	69322	176	176	176	176	176	176
M13_SJOGREN	60_70	UKBB	ST19_FRACT_LOWER_LEG_INCLU_ANKLE	-13.4860230869445	1.32536140645077	-13.4816550183543	-13.5045735312008	-13.4806602291057	-13.3657870512103	2391.2396965182	1.00694147487134	1863.270736097	2241.35796420578	2199.13494202	3487.48801020852	0.995500144723382	0.188098580515948	0.994226973928911	0.995192635135039	0.995109011685213	0.996942117365399	1077	67968	777	752	586	409	294	142	1	1	0	0	0	0	68092	68117	68283	68460	68575	68727	175	175	176	176	176	176
M13_SJOGREN	60_70	UKBB	ST19_FRACT_LUMBAR_SPINE_PELVIS	3.19952561110151	-12.2393226403654	-12.1562413901965	-12.1265047752833	-12.129286639373	-12.0665378857387	1.00798456023436	1794.27181340786	2164.80694485329	2915.14277627525	3102.52302888455	6315.87882958449	0.00150259869553363	0.994557407208816	0.995519588306954	0.996680943687939	0.996880685235739	0.998475635982856	359	69197	292	235	153	96	67	24	1	0	0	0	0	0	69089	69146	69228	69285	69314	69357	174	175	175	175	175	175
M13_SJOGREN	60_70	UKBB	ST19_FRACT_NECK	-10.9306906286373	-10.8765951286625	-10.6730825375	-10.2063755757871	-10.3307108159608	-10.5197066536283	2159.19501630384	1716.06310855167	2219.69062034446	2805.66548144631	3234.62694448749	6615.01796849757	0.995960813185498	0.994942954497993	0.99616349464208	0.997097483079677	0.997451730666114	0.998731143584909	111	69768	91	75	44	30	16	8	0	0	0	0	0	0	69607	69623	69654	69668	69682	69690	181	181	181	181	181	181
M13_SJOGREN	60_70	UKBB	ST19_FRACT_RIBS_STERNUM_THORACIC_SPINE	-12.6430836244287	-12.6113746702057	-12.5866274238079	-12.5448681084824	-12.656826397716	-12.6406480207628	2791.39865984247	2150.7772319438	2676.77383876415	3354.38244694312	3586.13282373795	5497.25209180613	0.996386153336235	0.995321522224943	0.996248230410468	0.997016042920896	0.997183967827701	0.998165307168409	546	69329	420	355	234	147	98	50	0	0	0	0	0	0	69276	69341	69462	69549	69598	69646	179	179	179	179	179	179
M13_SJOGREN	60_70	UKBB	ST19_FRACT_SHOUL_UPPER_ARM	-13.3407683201272	-13.299556468694	-13.2526132392433	2.79838094816376	-13.1881321773454	-12.9368732506379	2845.28661318392	2142.38779778204	2428.89870975875	1.00653111379359	2979.355548237	4705.06370498714	0.996258951902643	0.995046908581502	0.995646585431479	0.00543215819771225	0.996468171550312	0.997806168189655	696	69019	514	452	342	232	164	80	1	1	1	1	0	0	69020	69082	69192	69302	69370	69454	180	180	180	180	181	181
M13_SJOGREN	60_70	UKBB	ST19_FRACT_SKULL_FACIAL_BONES	-13.0589596135792	-13.0144576009029	-13.0798952508208	-13.0631718407458	-12.9770543732486	-13.0312159911821	3391.85380544589	2533.64056569706	3073.52092661766	3625.38220685246	3594.8842381336	5384.48032165495	0.996928076175551	0.995901553968061	0.996604475705405	0.997125025727493	0.997119749022374	0.998069006612156	419	66200	313	255	189	135	104	46	0	0	0	0	0	0	66141	66199	66265	66319	66350	66408	165	165	165	165	165	165
M13_SJOGREN	60_70	UKBB	ST19_FRACT_WRIST_HAND_LEVEL	-12.9458043190721	-12.9758259617827	-12.9747243625153	-12.9652471590393	-12.8448432625259	-12.6155964689819	3460.24675541231	2441.806477077	2704.2897279825	3116.06630294279	2944.32005105523	4459.64076048383	0.997014885345872	0.995760039721091	0.996171899620995	0.996680192370323	0.996519172699176	0.997742917700415	485	68295	312	291	250	197	159	77	0	0	0	0	0	0	68291	68312	68353	68406	68444	68526	177	177	177	177	177	177
M13_SJOGREN	60_70	UKBB	ST19_INJURI_ABDOMEN_LOWER_BACK_LUMBAR_SPINE_PELVIS	2.69647530838098	-13.1807111968422	2.58995990723621	-13.0677879035515	-13.0949139085644	-13.0531611478065	1.00807138507986	2172.80386889005	1.00679056311683	3321.14662173026	3558.93903103878	6393.99942526018	0.00747548257056254	0.995159884601361	0.010096951021865	0.996860554351981	0.997064235726885	0.998371143345093	672	69525	523	432	301	199	129	56	2	1	1	0	0	0	69497	69588	69719	69821	69891	69964	175	176	176	177	177	177
M13_SJOGREN	60_70	UKBB	ST19_INJURI_ANKLE_FOOT	-13.191137661263	-13.1359403035457	-13.2128599909835	-13.1009952917145	-13.1190057611957	-13.1412832606442	3708.03088308297	2713.12246395658	2967.08425174734	3707.63063906557	3428.41422474449	5382.68510926616	0.997161570868351	0.996136951740612	0.996446915135144	0.997180663032657	0.996946860583677	0.998052047185765	389	69652	266	240	198	137	107	51	0	0	0	0	0	0	69595	69621	69663	69724	69754	69810	180	180	180	180	180	180
M13_SJOGREN	60_70	UKBB	ST19_INJURI_ELBOW_FOREA	-14.5142507521551	-14.5219344377427	-14.5185497990083	-14.4997662536498	-14.4482076391685	-14.4453607056045	2887.12639905373	2101.05490744826	2408.24094906801	2911.44963989344	2825.0431839892	4193.02992496019	0.995988867057976	0.994485277378529	0.995189826597882	0.996026346584917	0.995919371563256	0.997251222221301	1774	68558	1315	1211	908	640	454	225	0	0	0	0	0	0	68839	68943	69246	69514	69700	69929	178	178	178	178	178	178
M13_SJOGREN	60_70	UKBB	ST19_INJURI_HEAD	-13.9470969487303	-13.9241799404486	-13.9256484381484	-13.9379065637779	-13.8946879091486	-13.7999435630879	2359.12826812463	1827.95042729829	2221.98708192102	2691.36784872422	2771.47084152502	4157.37669314331	0.995282957416979	0.993922274592002	0.994999526665857	0.995867978153344	0.995999845875496	0.997351516953686	2059	68578	1609	1293	922	633	432	210	0	0	0	0	0	0	68850	69166	69537	69826	70027	70249	178	178	178	178	178	178
M13_SJOGREN	60_70	UKBB	ST19_INJURI_HIP_THIGH	-14.0803688129935	-14.049261784641	-13.9734013331308	-13.9675144454354	-13.9777359425876	-13.9834465959334	3530.52349600895	2711.71161823894	3297.50611704453	4082.73937943199	4450.13001994362	7280.87439878258	0.996817899918483	0.995866212747534	0.996618921262786	0.997270351753085	0.99749387066995	0.99846760585672	909	69318	757	614	417	265	167	64	0	0	0	0	0	0	69291	69434	69631	69783	69881	69984	179	179	179	179	179	179
M13_SJOGREN	60_70	UKBB	ST19_INJURI_INVOLVI_MULTIPLE_BODY_REGIONS	-11.1294044076659	-10.94414105197	-10.9858560325063	-10.975004292741	-10.8896072919372	-10.8481070536735	2306.51039114114	1886.03794615449	2617.04933295267	2984.01897050808	2562.77036857553	3340.81458999239	0.996150051816917	0.995370129116171	0.996650648093717	0.997065445352688	0.996609675415323	0.99740915824918	101	69914	79	65	40	29	23	14	0	0	0	0	0	0	69754	69768	69793	69804	69810	69819	182	182	182	182	182	182
M13_SJOGREN	60_70	UKBB	ST19_INJURI_KNEE_LOWER_LEG	-13.6584599328354	1.04909563485035	-13.6752749685367	1.65212455727876	-13.6158680367779	-13.4852552243815	2202.10521728054	1.00698913545663	1786.54173895217	1.00684338175493	2076.22984773817	3205.01518979755	0.995051188133395	0.297497804319927	0.993892566867629	0.100819154065281	0.994767528734772	0.996642872324255	1626	68556	1185	1095	843	593	429	214	1	1	0	1	0	0	68818	68908	69160	69410	69574	69789	178	178	179	178	179	179
M13_SJOGREN	60_70	UKBB	ST19_INJURI_NECK	-11.8010294798963	-11.7914874045151	-11.6880056630756	-11.600218115737	-11.714620026441	-12.1165959714107	2741.60649654963	2112.02565581993	2515.11959539412	3077.93246250101	3173.50982421261	5567.16083028386	0.996565579283796	0.995545415441709	0.996292166099434	0.996992912242893	0.997054714261084	0.998263452859121	214	69835	160	135	95	70	45	25	0	0	0	0	0	0	69708	69733	69773	69798	69823	69843	181	181	181	181	181	181
M13_SJOGREN	60_70	UKBB	ST19_INJURI_SHOUL_UPPER_ARM	-14.0048547153219	-13.9400117948705	-13.8877671151899	2.57495827282705	-13.8255546008271	-13.7069148224769	3454.16684501035	2624.22663036079	2977.45796552173	1.00676267626734	3631.0458894339	5632.75530127474	0.996765000870009	0.995761620680477	0.996278437877183	0.0105378572415319	0.996961985543052	0.998058405818369	974	69321	716	609	473	326	229	113	1	1	1	1	0	0	69397	69504	69640	69787	69884	70000	181	181	181	181	182	182
M13_SJOGREN	60_70	UKBB	ST19_INJURI_THORAX	-12.6845392378262	-12.6689839374707	-12.7092178180582	-12.7038238133445	-12.8479953974476	-12.7603409470156	2476.42523497655	1890.84551478974	2271.42305781076	2792.23667882953	2885.93373277253	4392.62429901225	0.99591315997714	0.994654078836783	0.995535646373364	0.996369881539261	0.996447879871312	0.997682190868219	718	69520	547	468	321	212	144	73	0	0	0	0	0	0	69510	69589	69736	69845	69913	69984	181	181	181	181	181	181
M13_SJOGREN	60_70	UKBB	ST19_INJURI_WRIST_HAND	-13.2514300825336	1.60377192659267	1.80691115780962	-13.1733701952506	-13.1360156022011	-13.0854999839937	2392.30651974847	1.00717361998019	1.00713707129477	2078.72587802877	2030.12069354693	3108.38108208065	0.995580391845278	0.111306304263057	0.0727961730752063	0.994943653489546	0.994837276947908	0.996641117258908	1370	68856	922	867	721	566	422	210	2	2	1	0	0	0	69124	69179	69325	69480	69624	69836	178	178	179	180	180	180
M13_SJOGREN	60_70	UKBB	ST19_INJURY_MUSCLE_TENDON_LOWER_LEG_LEVEL	-11.51573065591	-11.5209222368731	-11.5648009785005	-11.3591749459852	-11.30999424365	-11.1728990252336	4104.76386790196	2987.37785672829	3384.41786932305	4166.25592519553	3595.855998378	4457.45647035901	0.997761573639886	0.996922939235073	0.997273575974141	0.997824593772754	0.997490429284445	0.998000053538161	109	67376	73	66	52	38	33	25	0	0	0	0	0	0	67240	67247	67261	67275	67280	67288	172	172	172	172	172	172
M13_SJOGREN	60_70	UKBB	ST19_INJURY_MUSCLE_TENDON_WRIST_HAND_LEVEL	-11.5484853772397	-11.5828070748137	-11.6444295039075	-11.6192145223563	-11.610776757684	-11.8302588123847	3413.16198021484	2333.89771455673	2452.71297533042	2618.26360179521	2696.41573653084	3711.05000964036	0.997300350626388	0.996040227066965	0.996212000461482	0.996459194773037	0.996564316562934	0.997456470582503	185	68125	123	119	101	87	70	34	0	0	0	0	0	0	68012	68016	68034	68048	68065	68101	175	175	175	175	175	175
M13_SJOGREN	60_70	UKBB	ST19_INJURY_NERVES_WRIST_HAND_LEVEL	-11.5874763222457	-11.5876914059699	-11.773174077308	-11.8133081758732	-11.6051582640555	-11.5436959836715	4641.88696087921	3303.85017270405	3192.66173374804	3339.26874581111	3349.92081889489	6945.25690675609	0.998008254200928	0.997201561623789	0.997057748887311	0.997177335140629	0.997235887477994	0.99867383846518	102	68090	65	72	62	51	40	15	0	0	0	0	0	0	67952	67945	67955	67966	67977	68002	175	175	175	175	175	175
M13_SJOGREN	60_70	UKBB	ST19_INJURY_OTHER_UNSPE_INTRAT_ORGANS	-11.3807335050433	-11.2791274772975	-11.303248415545	-11.1238152330954	-11.3685841988204	-11.5218568371637	2998.93761085564	2290.74702902341	2589.0781835577	3268.60135793098	3292.91858926253	4547.76711435821	0.996972097810215	0.996071410244579	0.996516652603959	0.997284617386122	0.997245361661718	0.997978546038897	196	68806	144	126	94	63	44	22	0	0	0	0	0	0	68682	68700	68732	68763	68782	68804	176	176	176	176	176	176
M13_SJOGREN	60_70	UKBB	ST19_INJURY_POISO_CERTA_OTHER_CONSE_EXTER_CAUSES	-0.182997964150828	0.295439784028815	0.153278458603087	0.902188956234077	-0.205542630175211	0.679302067676029	1.00898701883521	0.590650294933096	0.717916364772422	0.590591331966833	1.00667725985891	1.00671296774285	0.856078729540379	0.616938422647567	0.830933388182166	0.126611192947876	0.83821340860986	0.499820414559611	12289	59404	9121	7871	6121	4448	3166	1560	8	8	5	5	2	1	62417	63667	65417	67090	68372	69978	147	147	150	150	153	154
M13_SJOGREN	60_70	UKBB	ST19_INTRACR_INJURY	-12.8048719716296	-12.7936920911174	-12.8853336881835	-12.8400705095708	-12.8335264089671	-12.6645520514419	3518.72876526204	2848.67723366322	3398.96362421472	4339.83905709209	5288.19899969826	8459.88178665331	0.997096455060613	0.996416633320486	0.996975259131332	0.997639341243349	0.99806367677693	0.998805556976809	336	66338	277	202	147	89	50	21	0	0	0	0	0	0	66233	66308	66363	66421	66460	66489	164	164	164	164	164	164
M13_SJOGREN	60_70	UKBB	ST19_OPEN_WOUND_FOREA	-10.8035517152126	-10.8160043751092	-10.7652993197971	-10.8645019167722	-10.3124101143687	-10.3893165431257	2363.07064232301	1903.6677283603	2279.47894708463	2621.29031038221	3086.81124689016	4881.33592171782	0.996352222006184	0.995466710738834	0.996231843158281	0.996693005163632	0.997334434517926	0.998301803206854	118	67545	86	70	51	37	23	14	0	0	0	0	0	0	67405	67421	67440	67454	67468	67477	172	172	172	172	172	172
M13_SJOGREN	60_70	UKBB	ST19_OPEN_WOUND_HEAD	-13.8322222351416	-13.8476483386705	-13.8466533761247	-13.7762894706694	-13.7533286910203	-13.7485655834578	3661.72726811552	2786.98259066654	3502.93430268181	4186.0521701665	4254.68743671148	6234.77742018549	0.996985987893915	0.996035576473266	0.996846072115049	0.997374168217352	0.997420832981327	0.998240553177349	839	66963	658	543	358	253	180	90	0	0	0	0	0	0	66972	67087	67272	67377	67450	67540	172	172	172	172	172	172
M13_SJOGREN	60_70	UKBB	ST19_OPEN_WOUND_LOWER_LEG	-11.8426805769513	-11.9141678957349	-12.0484795896236	-12.0202296307522	-11.9300253107435	-11.4199578299677	3505.63095149214	2627.83445172513	3210.20220194546	3668.90242065219	3935.90290665981	10208.500678131	0.99730460104066	0.99638253541991	0.997005399451009	0.997385937977474	0.997581554053628	0.999107429540891	135	67530	107	89	65	48	30	9	0	0	0	0	0	0	67386	67404	67428	67445	67463	67484	172	172	172	172	172	172
M13_SJOGREN	60_70	UKBB	ST19_OPEN_WOUND_WRIST_HAND	-12.6225916200385	-12.620412807496	2.62917071232122	-12.5553532443562	-12.579894338817	-12.7173388134275	2636.10123735521	1882.26531095812	1.00750663393811	2335.20358893487	2394.45157409644	3622.30464220856	0.996179459141515	0.99465029875229	0.00906530389293062	0.995710149516529	0.995808118483929	0.997198759229066	655	68426	439	417	343	265	192	88	1	1	1	0	0	0	68465	68487	68561	68639	68712	68816	176	176	176	177	177	177
M13_SJOGREN	60_70	UKBB	ST19_OTHER_COMPLICATIO_SURGI_MEDICAL_CARE_NOT_ELSEW_CLASSIFIED	-11.9753085587809	-11.9773207637409	-12.069579482166	-12.1595557314226	-12.0921280002544	-12.0161269300074	3336.97230935129	2515.56703407891	2748.87651756839	3162.68191287024	3174.8696500369	4473.34603443971	0.997136657899677	0.996201061994992	0.996496714159297	0.996932382658187	0.996961103926793	0.997856756317392	168	61577	117	112	87	65	48	25	0	0	0	0	0	0	61476	61481	61506	61528	61545	61568	152	152	152	152	152	152
M13_SJOGREN	60_70	UKBB	ST19_OTHER_UNSPE_EFFEC_EXTER_CAUSES	-12.064706487009	-11.9934030797165	-11.9422482342415	-11.928677527392	-12.1026481920875	-12.2083975395343	2588.77830688582	1927.05820379683	2161.28392389504	2504.73227543721	2386.3344305396	3254.50630922278	0.996281563328387	0.99503424994982	0.995591284006946	0.996200124163026	0.995953427727056	0.997006959539085	283	69767	206	168	135	100	77	42	0	0	0	0	0	0	69663	69701	69734	69769	69792	69827	181	181	181	181	181	181
M13_SJOGREN	60_70	UKBB	ST19_OTHER_UNSPE_INJURI_HEAD	-12.71644376238	-12.6793966408252	-12.7408095909717	-12.9327301979315	-12.8821672017944	-12.6398379427379	3641.61362781085	2771.87648103187	3138.37826214279	3916.16644797184	4256.29015342306	6212.81358137782	0.997213808338033	0.996350248790421	0.996760853379596	0.997365074458603	0.997585111386447	0.998376721841686	329	66324	249	207	171	109	75	37	0	0	0	0	0	0	66239	66281	66317	66379	66413	66451	165	165	165	165	165	165
M13_SJOGREN	60_70	UKBB	ST19_POISO_DRUGS_MEDICAM_BIOLO_SUBST	-12.9718015712406	-12.9709356286369	-12.9790576098023	-12.8527394279298	-12.9885897644557	-12.969056165878	3629.40232933088	2759.9225030952	3090.06730932231	3588.27833664011	3280.41305620551	4388.47923415471	0.997148296819957	0.996250158775407	0.996648694609398	0.997142088917501	0.9968408343754	0.997642054554955	423	69627	275	234	190	160	119	84	0	0	0	0	0	0	69594	69635	69679	69709	69750	69785	181	181	181	181	181	181
M13_SJOGREN	60_70	UKBB	ST19_POISO_NARCOT_PSYCHOD_HALLUCINOG	-10.9764716561524	-10.7686770214721	-10.7737277640708	-10.7873421089196	-10.908918704838	-10.9693292722786	2533.23467549681	1952.95648841428	2534.30265086808	3008.70657097067	2662.68577146566	3393.80457081502	0.996542787785692	0.995600456207476	0.996608074749826	0.99713929056313	0.996731107533133	0.997421111602877	111	69414	78	61	43	36	26	18	0	0	0	0	0	0	69269	69286	69304	69311	69321	69329	178	178	178	178	178	178
M13_SJOGREN	60_70	UKBB	ST19_SEQUEL_INJURI_HEAD	-10.5220366080002	-10.562548690031	-10.6282841228344	-10.823711291101	-10.9124743022238	-10.0328139068147	2670.5937239643	1925.93901206448	2000.46135243178	2400.05073746047	2459.59841578207	4046.61820735655	0.996856373636393	0.995624133359605	0.995760925896247	0.996401724879635	0.996460045613385	0.998021800252369	104	69456	70	63	58	36	32	14	0	0	0	0	0	0	69310	69317	69322	69344	69348	69366	180	180	180	180	180	180
M13_SJOGREN	60_70	UKBB	ST19_SEQUEL_INJURI_LOWER_LIMB	-11.9481628349252	-11.9830662209041	-12.0344762827059	-12.0447553709984	-12.1461443649611	-12.0778959375408	4286.20336056479	2951.91889680906	3171.29240417691	3129.46304461102	2785.1153011524	3896.51364217198	0.997775830611051	0.996761063700024	0.996972180879757	0.996929089596136	0.996520362967233	0.997526827274593	134	69431	84	76	73	63	55	30	0	0	0	0	0	0	69301	69309	69312	69322	69330	69355	180	180	180	180	180	180
M13_SJOGREN	60_70	UKBB	ST19_SEQUEL_INJURI_POISO_OTHER_CONSE_EXTER_CAUSES	-12.8836092216761	-12.9283595710006	-12.9262043028033	-13.0385485155868	-13.0790311762698	-12.933094814825	3442.35565254931	2500.69325244478	2626.14152626708	2895.3763210245	2719.37436972207	4238.61539896809	0.997013786510117	0.995875026840272	0.996072726052758	0.996406953624991	0.996162530275497	0.997565454825982	461	69605	317	291	259	197	167	74	0	0	0	0	0	0	69569	69595	69627	69689	69719	69812	180	180	180	180	180	180
M13_SJOGREN	60_70	UKBB	ST19_SEQUEL_INJURI_UPPER_LIMB	-12.1201861450278	-12.2263326114553	-12.1121937032332	-12.0923163397956	-12.1727217027135	-12.0731659193672	3626.2452501257	2752.27722355949	2894.11060602471	3213.153122834	3072.76438824062	4868.54454194178	0.997333194330006	0.996455600526657	0.996660768900239	0.99699726425468	0.996839197517621	0.998021383448177	142	69452	100	92	81	63	46	22	0	0	0	0	0	0	69314	69322	69333	69351	69368	69392	180	180	180	180	180	180
M13_SJOGREN	60_70	UKBB	ST19_SUPERF_INJURY_ABDOMEN_LOWER_BACK_PELVIS	-11.9191857128481	-12.0053126227506	-12.0240669697438	-12.101060611421	-11.9321141997325	-11.9724406600814	3125.52310918906	2426.95438577002	2816.51295154549	3704.54074288844	3884.16746668359	7740.51952643228	0.996957273750731	0.996053154282266	0.996593735439411	0.997393676320348	0.997548912397538	0.998765893979556	171	68831	134	111	84	51	29	14	0	0	0	0	0	0	68695	68718	68745	68778	68800	68815	173	173	173	173	173	173
M13_SJOGREN	60_70	UKBB	ST19_SUPERF_INJURY_FOREA	-10.9085283096918	-11.0502381240857	-11.1497629497921	-10.8670039625198	-11.2030467969301	-11.2451558493347	2331.30389423227	1919.55561272244	2444.92542278064	3400.73040442234	4130.39705636222	6393.70005168893	0.996266589447922	0.99540687144608	0.996361364319865	0.997450371274227	0.997835867353385	0.998596691815735	105	67568	87	68	37	22	17	6	0	0	0	0	0	0	67413	67432	67463	67478	67483	67494	173	173	173	173	173	173
M13_SJOGREN	60_70	UKBB	ST19_SUPERF_INJURY_HEAD	-12.9592604120761	-12.9267272033148	-12.8146346406533	-12.8428320400428	-12.8342400227554	-12.7922032193104	2286.07526066655	1796.89836884255	2212.74428946856	2766.46858461039	2835.5599864604	4538.91208911009	0.99547699124304	0.994260138873655	0.995379248281301	0.996295977965279	0.996388647375207	0.997751291997967	797	67124	635	499	343	225	145	65	0	0	0	0	0	0	67114	67250	67406	67524	67604	67684	172	172	172	172	172	172
M13_SJOGREN	60_70	UKBB	ST19_SUPERF_INJURY_HIP_THIGH	-10.6720534766069	-10.8288938855863	-10.7609246239634	-10.6127723279546	-10.5152128734085	-9.9043920558445	2375.68818493693	1898.41602902048	2212.65610064097	2728.30430155252	2945.34978428707	6356.72813955721	0.996415759392843	0.99544875293151	0.996119622127962	0.996896333803929	0.997151473068661	0.998756819839618	106	67970	85	63	48	28	20	9	0	0	0	0	0	0	67822	67844	67859	67879	67887	67898	169	169	169	169	169	169
M13_SJOGREN	60_70	UKBB	ST19_SUPERF_INJURY_LOWER_LEG	-12.252854347467	-12.3480506799074	-12.3180957455494	3.98097326688651	-12.424006552819	-12.4268602890627	2944.18711002679	2347.40435612407	2843.37773659279	1.00726848849448	3787.83386599792	6329.94602605935	0.996679445047648	0.99580290735546	0.996543411188682	7.74209569704909e-05	0.997382961980845	0.998433605349231	237	67690	190	156	101	63	45	19	0	0	0	1	0	0	67564	67598	67653	67691	67709	67735	173	173	173	172	173	173
M13_SJOGREN	60_70	UKBB	ST19_SUPERF_INJURY_THORAX	-11.0317960537221	-11.1071614150289	-11.2706560138772	-11.2543397766147	-11.3446221185896	-10.905894836654	2625.82806260568	2056.32451135778	2365.26054748558	2803.44065138466	2802.36017797903	4207.46260262923	0.996647886439763	0.995690276770597	0.996198030529035	0.996796921730434	0.996769981894478	0.997931856753143	100	68729	73	63	47	32	24	12	0	0	0	0	0	0	68579	68589	68605	68620	68628	68640	177	177	177	177	177	177
M13_SJOGREN	60_70	UKBB	ST19_SUPERF_INJURY_WRIST_HAND	-11.0388884074337	-11.0497952206123	-11.0357646899907	-10.9439363001808	-10.7693836000209	-10.234595493404	2224.3496829004	1755.42308585419	2416.29053370668	2799.40967773963	2512.27318559761	3700.76896180518	0.996040315719078	0.994977619437816	0.996355887039397	0.99688077967449	0.99657971169828	0.997793427418639	115	68213	91	75	45	32	23	16	0	0	0	0	0	0	68062	68078	68108	68121	68130	68137	175	175	175	175	175	175
M13_SJOGREN	60_70	UKBB	ST19_TOXIC_EFFECT_ALCOHOL	-10.8467713051116	-10.8352716227437	-10.7741016554726	-10.6545126229626	-10.7744007102505	-10.8909088778971	3514.93036664243	2350.01051041346	2153.03351015577	2510.4897476309	2048.94970701907	2732.17758959712	0.997537801116867	0.996321180152107	0.996007283003806	0.996613789953414	0.995804343888902	0.996819509439119	116	69792	53	53	54	51	46	35	0	0	0	0	0	0	69675	69675	69674	69677	69682	69693	180	180	180	180	180	180
M13_SJOGREN	60_70	UKBB	ST19_TOXIC_EFFECT_ETHAN	-10.9289744472413	-10.9148171758505	-10.8357940325171	-10.6809791714253	-10.8156913363695	-10.9280104120379	3537.86189940564	2404.4217142521	2197.40623120316	2580.62879065447	2080.1932758852	2759.47577407077	0.997535221454138	0.996378033792062	0.996065507778646	0.996697640484193	0.995851522860745	0.996840244774288	111	69903	51	51	51	48	44	33	0	0	0	0	0	0	69781	69781	69781	69784	69788	69799	182	182	182	182	182	182
M13_SJOGREN	60_70	UKBB	ST19_TOXIC_EFFEC_SUBST_CHIEF_NONME_SOURCE	-11.8639900179597	-11.8387941908219	-11.7318390196865	-11.6139978325181	-11.7691574761112	-11.8481666118205	3869.47299706779	2666.35159490605	2676.09163331508	3119.9419236264	2788.70735997994	3808.70679408273	0.997553651455688	0.996457346403694	0.996502129028957	0.997029877996032	0.996632704706341	0.997517936014134	181	69831	103	96	87	76	61	44	0	0	0	0	0	0	69728	69735	69744	69755	69770	69787	181	181	181	181	181	181
M13_SJOGREN	60_70	UKBB	T1D	-11.4506779592225	3.73039934873439	-11.2969007110304	-11.3654868354655	-11.3172772543947	-11.4482716586412	2801.6980275221	1.00981001625306	2156.05991234558	2524.69116976583	2548.63916372546	4206.30851927392	0.996739015543705	0.000220615225202791	0.995819419781287	0.996408148469222	0.996456991148562	0.997828407525237	170	55232	116	105	88	74	50	20	1	1	0	0	0	0	55148	55159	55176	55190	55214	55244	137	137	138	138	138	138
M13_SJOGREN	60_70	UKBB	T1D_STRICT	-11.4506779592225	3.73039934873439	-11.2969007110304	-11.3654868354655	-11.3172772543947	-11.4482716586412	2801.6980275221	1.00981001625306	2156.05991234558	2524.69116976583	2548.63916372546	4206.30851927392	0.996739015543705	0.000220615225202791	0.995819419781287	0.996408148469222	0.996456991148562	0.997828407525237	170	55232	116	105	88	74	50	20	1	1	0	0	0	0	55148	55159	55176	55190	55214	55244	137	137	138	138	138	138
M13_SJOGREN	60_70	UKBB	T1D_WIDE	-12.997917564724	3.54420895270232	-12.9520377860014	-13.0698744297514	-13.1023060262103	-13.1010568040618	3660.41614056646	0.720076764585062	3195.93068399006	3727.65388761207	3807.81796527646	5873.10028911448	0.997166765866325	8.56696152563507e-07	0.996766449678079	0.997202468370951	0.997254567535653	0.998220169625834	470	55466	339	293	238	171	126	60	2	2	0	0	0	0	55458	55504	55559	55626	55671	55737	137	137	139	139	139	139
M13_SJOGREN	60_70	UKBB	T2D	-14.7432163033799	0.26430147284812	0.537032702737923	-14.7594376886178	1.01489621839337	-14.7719406265663	2400.31884934421	1.00856408227453	1.00836917051209	2489.56098753216	1.0074845011524	4266.59223708094	0.995099271622418	0.793277348392464	0.594327474055032	0.995269744933933	0.313763412367194	0.997237542479582	5538	58805	4266	3697	2837	2033	1324	561	2	2	1	0	1	0	59927	60496	61356	62160	62869	63632	148	148	149	150	149	150
M13_SJOGREN	60_70	UKBB	T2D_INCLAVO	-14.7564643965501	0.210885290041433	0.480518982222957	-14.7733988701504	0.956141585657282	-14.7838534039832	2370.31342906799	1.00738516100122	1.0072090142884	2437.29565869703	1.00646056001802	4165.83567121065	0.995032775448291	0.834183385542454	0.633305363872223	0.995163740333288	0.342110206114468	0.997168447209294	5538	64783	4266	3697	2837	2033	1324	561	2	2	1	0	1	0	65884	66453	67313	68117	68826	69589	169	169	170	171	170	171
M13_SJOGREN	60_70	UKBB	T2D_WIDE	-14.7417671768555	0.229652455500664	0.508370664825639	-14.7564620820938	0.987490823227425	-14.7621369220882	2362.93873700319	1.00850053065346	1.00833041325379	2459.70100846382	1.00744654932263	4246.88845521559	0.995022235682961	0.819866455848755	0.614141418015505	0.995213287062038	0.326991462874725	0.997226567747204	5658	58300	4358	3773	2904	2069	1353	568	2	2	1	0	1	0	59451	60036	60905	61740	62456	63241	147	147	148	149	148	149
M13_SJOGREN	60_70	UKBB	THROMBOCYTAEMIA	-12.100399054778	-12.1195149995232	-12.1322560268161	-12.2711596271427	-12.1711870029871	-12.1443040190043	3746.03525444293	2924.48770192463	3902.19074012154	4602.39490694255	4356.86166878506	8592.56996513552	0.997422687150584	0.996693456355589	0.997519310351337	0.997872638613788	0.997771058550045	0.998872310671684	100	45823	79	70	43	25	22	6	0	0	0	0	0	0	45709	45718	45745	45763	45766	45782	135	135	135	135	135	135
M13_SJOGREN	60_70	UKBB	THYROIDITIS_ILD	-18.1000716903884	8.8745916865678	-17.9626079890153	-17.7922686018519	-17.7550892047866	-18.2007880477294	627346.414587631	1.28655860393818	399922.276957114	508161.523428199	396635.555299851	890690.235682523	0.999976979596259	5.27655906135807e-12	0.999964162817609	0.999972063653461	0.99996428330401	0.999983695647269	121	63763	81	76	68	54	40	25	2	2	0	0	0	0	63800	63805	63813	63827	63841	63856	1	1	3	3	3	3
M13_SJOGREN	60_70	UKBB	THYROID_DISORDER_IBD	-19.6724458621662	4.06886985393526	-19.6411820217026	-19.4846873227747	-18.5063065291083	-18.3927159939161	130111.312051663	0.84578527025098	108392.559156638	116211.334128491	67857.2272930929	128487.67293746	0.999879362212867	1.5035755625076e-06	0.999855420003668	0.999866221903133	0.999782397591781	0.9998857846536	747	19451	580	476	365	265	172	71	2	2	0	0	0	0	19609	19713	19824	19924	20017	20118	7	7	9	9	9	9
M13_SJOGREN	60_70	UKBB	THYROTOXICOSIS	-18.5699776707924	-18.589317886421	-18.6549496429614	-18.7414050729337	-18.7055718297195	-18.5443321350562	102280.762640509	75255.4952945801	87760.7466468542	99715.4514702598	97173.7239844725	167064.660702011	0.99985513699728	0.999802909680834	0.999830396882897	0.999850038510111	0.999846410261336	0.999911434074637	532	19247	409	343	263	192	129	52	0	0	0	0	0	0	19364	19430	19510	19581	19644	19721	6	6	6	6	6	6
M13_SJOGREN	60_70	UKBB	TONGUEABNORMALITY	-13.1044088103076	-13.1460562582266	-13.1669639525847	-13.1996564259355	-13.2264814538923	-13.0514169696268	3065.93572936571	2189.45123881634	2332.057630655	2729.85309792905	2780.33927792666	4083.49695809299	0.996589695755071	0.995209314501072	0.995495110714463	0.996142004476666	0.996204360516081	0.997449855730511	527	69522	376	342	296	227	166	81	0	0	0	0	0	0	69492	69526	69572	69641	69702	69787	181	181	181	181	181	181
M13_SJOGREN	60_70	UKBB	TRAUMBRAIN_NONCONCUS	-11.8386620541404	-11.844464597193	-11.8872194703713	-11.8558829929491	-11.7868503760911	-11.5172096959921	2365.17219917875	1927.98087381963	2352.97179931813	2827.04055827471	3371.95808035531	6067.86719138168	0.996006275469549	0.995098262584044	0.99596910233111	0.996653886609925	0.99721095975711	0.99848556370922	270	69823	225	164	115	73	40	15	0	0	0	0	0	0	69686	69747	69796	69838	69871	69896	182	182	182	182	182	182
M13_SJOGREN	60_70	UKBB	ULCERNAS	-12.8877421291064	-12.8261913839189	-12.9208693269891	-12.9869603094623	-12.9302577502174	-13.0820354961124	3297.5106579472	2371.35024775155	2740.88542299889	3207.28265606121	3351.42920953332	5039.54225031423	0.996881616056321	0.995684412207685	0.996238688462603	0.996769206859008	0.996921663330349	0.997928791563807	483	64855	346	309	243	186	118	72	0	0	0	0	0	0	64844	64881	64947	65004	65072	65118	148	148	148	148	148	148
M13_SJOGREN	60_70	UKBB	ULCERPROCT	-11.9262047429164	-11.9733378402978	-12.0820433699742	-11.9350612594364	-12.0723209616993	-11.9171509836778	4310.52253601694	2979.25978592	3289.25527794553	3535.83860991819	3857.90302468861	5463.97427213562	0.99779244339558	0.996793392864761	0.997069228936181	0.997306782328483	0.997503228379106	0.998259782574643	117	64677	82	82	67	51	34	18	0	0	0	0	0	0	64563	64563	64578	64594	64611	64627	149	149	149	149	149	149
M13_SJOGREN	60_70	UKBB	VIRALPNEUMONAS	-11.7220034336805	-11.730424229672	-12.5695376287852	-12.8592160668048	-12.8556385820039	-12.8692547828284	2421.13868301488	2629.65190511758	9065.91487902586	17602.2577711267	22720.7292753323	22909.4624253174	0.996137037052734	0.996440786202325	0.998893764509024	0.999417110623847	0.999548548161802	0.999551793098869	285	60187	268	180	9	3	1	1	0	0	0	0	0	0	60055	60143	60314	60320	60322	60322	149	149	149	149	149	149
M13_SJOGREN	60_70	UKBB	VIT_DEF	-13.6369749989142	2.12704376819095	1.86306178773778	-13.6914877261236	-13.8127012612551	3.45953922741474	2404.49887301741	0.718468837920157	1.00853339034811	2910.76892512517	3359.44088100991	1.00738874925546	0.995474868547527	0.0030711684396433	0.0647039522056101	0.996246975741148	0.996719421350845	0.000594382172680384	1361	61886	1059	859	603	407	250	101	3	3	2	1	1	1	62028	62228	62484	62680	62837	62986	157	157	158	159	159	159
M13_SJOGREN	60_70	UKBB	VOCALCORDDYS	-0.389418758775782	24.7092378717638	0.328094048217303	-0.24645317517463	0.509298088106556	0.221711296959475	387733.374913185	15016.1216323965	234866.669536506	326623.19857346	371108.099631291	605678.014604826	0.999999198647227	0.998687070403892	0.99999888540517	0.999999397957082	0.999998905006165	0.999999707930589	363	20044	277	225	173	109	79	45	1	1	0	0	0	0	20128	20180	20232	20296	20326	20360	1	1	2	2	2	2
M13_SJOGREN	60_70	UKBB	VWXY20_ACCIDENTS	-15.1319566170039	-0.393715482893328	0.580695406633806	0.261229964182962	-15.0901374546053	-15.0725765902437	2167.28362165064	1.00730884315804	0.717383035876099	1.00732728537692	2152.60544877653	3257.59736726781	0.994429221747665	0.695901640460867	0.418248570669102	0.795380803347423	0.994406736687963	0.996308281261506	8044	63592	5908	5184	4028	2891	2053	1011	4	4	3	1	0	0	65565	66289	67445	68582	69420	70462	159	159	160	162	163	163
M13_SJOGREN	60_70	UKBB	VWXY20_COMPLICATIO_MEDICAL_SURGI_CARE	0.441910014207785	0.99003721283411	0.236550636987829	1.67382665784559	0.583194574713086	-12.4080382799772	1.0079579138782	0.58931323524525	1.0069483197171	0.589246829328051	1.0060891983686	1052.70582372429	0.661081055954429	0.0929602945462859	0.814272107461198	0.00450258503384246	0.562140631060819	0.99059570801413	6930	64726	5511	4396	3140	2166	1454	689	9	8	5	4	1	0	65976	67091	68347	69321	70033	70798	160	161	164	165	168	169
M13_SJOGREN	60_70	UKBB	VWXY20_DRUGS_MEDICAM_BIOLO_SUBST_CAUSI_ADVER_EFFEC_THERAPE_USE	1.60407716107504	1.16320992859287	1.53768592278708	1.98309318540075	-12.7720605187381	-12.7818440040953	1.00892132161466	1.0078117295517	1.00764840119148	1.00747635140924	1687.79599160669	2808.15725762039	0.111858877907272	0.248420773184579	0.127006290070147	0.0490246868429287	0.993962224884048	0.996368294280176	2169	61247	1806	1257	831	544	354	151	4	3	2	1	0	0	61460	62009	62435	62722	62912	63115	146	147	148	149	150	150
M13_SJOGREN	60_70	UKBB	VWXY20_EXTER_CAUSES_MORBIDI_MORTA	-0.229009964879831	0.558765117665289	0.550740137364468	1.18784863653225	-0.217523207868962	-14.0842005498424	1.00899818547532	0.515644286237733	0.590845111603462	0.515525044224187	1.00682215079703	1587.62008068373	0.820448883527847	0.278531034498755	0.351273120878449	0.0212140500207961	0.828949329155503	0.992921846410101	13581	58848	10266	8653	6582	4730	3322	1634	12	11	7	5	1	0	62010	63623	65694	67546	68954	70642	141	142	146	148	152	153
M13_SJOGREN	60_70	UKBB	VWXY20_MISAD_PATIENTS_SURGI_MEDICAL_CARE	-13.0065376625313	-13.023822177739	-13.049058851057	-12.9609691120226	-12.9254494572823	-13.0227158187283	4001.83188497676	2996.41516504906	3681.3661015967	4741.07767422866	5925.32455678374	13950.7640035628	0.997406763297909	0.996532031328453	0.997171805112459	0.99781877771739	0.998259503207706	0.999255193308424	287	59285	248	209	145	83	38	11	0	0	0	0	0	0	59194	59233	59297	59359	59404	59431	130	130	130	130	130	130
M13_SJOGREN	60_70	UKBB	VWXY20_OTHER_EXTER_CAUSES_ACCIDENTAL_INJURY	-15.1472607184811	-0.317081709388894	0.663162607886003	0.358371012276417	-15.1073023769074	-15.1054569014333	2271.75956914016	1.00735835449359	0.71745550898422	1.00739582651946	2292.82315785147	3489.60111723785	0.99468003741226	0.752939668038719	0.355316735261432	0.722035270757439	0.994742814742281	0.996546203190092	7284	63362	5450	4732	3629	2576	1786	868	4	4	3	1	0	0	65033	65751	66854	67907	68697	69615	159	159	160	162	163	163
M13_SJOGREN	60_70	UKBB	VWXY20_OTHER_MEDICAL_PROCED_CAUSE_ABNORMAL_REACTION_PATIENT_COMPLICATION_WO_MENTION_MISAD_TIME_PROCED	-12.30334160019	2.30057122616794	-12.3661546894679	-12.388188830468	-12.4720064030171	-12.7306888178585	1828.30737638148	1.00662364306462	1825.9193186378	2237.56593701816	2262.8887679812	3693.0691590892	0.994630786734012	0.0222874314428901	0.994596317386239	0.995582568565051	0.995602448025416	0.997249550576681	805	69500	657	482	312	206	143	71	1	1	0	0	0	0	69465	69640	69810	69916	69979	70051	182	182	183	183	183	183
M13_SJOGREN	60_70	UKBB	VWXY20_OTHER_UNSPE_DRUGS_MEDICAM	-10.9870326805049	-11.1637744031498	-11.131546703947	-11.1526535607145	-11.0040863671582	-11.3175180532048	2178.88147212945	1836.47424309329	2292.04023335118	2691.76087437768	3325.38278906443	4972.18925323247	0.995976675782166	0.995149755891863	0.99612500068327	0.996694169711244	0.997359710099203	0.998183885474986	117	69886	96	69	46	29	16	7	0	0	0	0	0	0	69726	69753	69776	69793	69806	69815	181	181	181	181	181	181
M13_SJOGREN	60_70	UKBB	VWXY20_SEQUEL_EXTER_CAUSES_MORBIDI_MORTA	-12.8769535030135	-12.8437303801327	-12.8223425065041	-12.8504065947433	-12.9882975936949	-12.9434023918294	4535.55524631012	3214.0413608977	3392.10409983622	3903.85090461279	3542.22328915483	5302.47232447082	0.997734718677321	0.996811557242698	0.996983959084396	0.997373587578959	0.997074397051361	0.998052355572124	285	69744	188	172	156	116	103	51	0	0	0	0	0	0	69663	69679	69695	69735	69748	69800	178	178	178	178	178	178
M13_SJOGREN	60_70	UKBB	VWXY20_SUICI_OTHER_INTENTI_SELF_H	-11.9096789716351	-11.9003955856238	-11.93906342988	-11.9003328072217	-11.9547057931749	-11.9142670031936	2815.24602721682	2150.74501260684	2301.28005227071	2567.33489317617	2239.93801324258	2940.17742651205	0.996624621599635	0.995585207265562	0.995860585660059	0.996301589699533	0.995741654526914	0.996766799311741	286	69725	169	149	133	119	91	69	0	0	0	0	0	0	69661	69681	69697	69711	69739	69761	181	181	181	181	181	181
M13_SJOGREN	60_70	UKBB	VWXY20_SURGI_OPERA_OTHER_SURGI_PROCED_CAUSE_ABNORMAL_REACTION_PATIENT_COMPLICATION_WO_MENTION_MISAD_TIME_PROCED	-14.1211382228033	0.248296554641675	-14.1857199908055	1.56848171253568	0.853636783230436	-14.3020867724337	1773.59968304648	1.00661612841919	1603.30829367186	0.716455933102079	1.00584693039963	3150.30737883088	0.993647428312337	0.805167812942248	0.99294058458046	0.0285806453335521	0.396062360411054	0.996377694729019	4508	66397	3507	2947	2160	1521	1049	510	4	4	3	3	1	0	67224	67784	68571	69210	69682	70221	170	170	171	171	173	174
M13_SJOGREN	60_70	UKBB	VWXY20_SURGI_OTHER_MEDICAL_PROCED_CAUSE_ABNORMAL_REACTION_PATIENT_COMPLICATION_WO_MENTION_MISAD_TIME_PROCED	-14.0987981961653	0.929051856637082	-14.1566650770801	1.56942171093378	0.845636178631959	-14.3150214124812	1736.78645624854	0.717627558580272	1580.07755995976	0.71772117635934	1.00661553116654	3108.70834688262	0.993523043770011	0.195452856467139	0.992851469024073	0.0287663843597808	0.40086431098259	0.996325903580124	5090	62832	3986	3303	2395	1678	1153	557	5	5	3	3	1	0	63779	64462	65370	66087	66612	67208	152	152	154	154	156	157
M13_SJOGREN	60_70	UKBB	VWXY20_TRANSPO_ACCIDENTS	-13.8596552917588	-13.8226542789779	-13.8097126955224	-13.8569152571957	-13.8972789355663	-13.8622276177885	3964.71037053459	2822.62736613335	3118.6493111022	3622.65371352591	3484.86470487248	5266.11932995931	0.997210796900896	0.996092704800666	0.996466893375643	0.996948040674735	0.996818127574947	0.997899697304947	1010	57243	654	615	514	391	324	163	0	0	0	0	0	0	57467	57506	57607	57730	57797	57958	132	132	132	132	132	132
M13_SJOGREN	60_70	UKBB	VWXY20_UNSPE_FALL	-13.3621083217252	1.14286260276507	-13.3479687849292	1.91786790486418	-13.2394017587733	-13.1404045627267	1841.84531776954	1.00667370011209	1677.77362878932	1.00660440619348	2163.42541595942	3432.09486448834	0.994211605987255	0.256255487663457	0.993652286767832	0.0567430821433031	0.995117257916107	0.996945160107106	1607	68854	1314	1082	742	487	305	118	2	2	1	1	0	0	68967	69199	69539	69794	69976	70163	178	178	179	179	180	180
M13_SJOGREN	60_70	UKBB	WEIGHTLOSS	-14.1065889107748	-14.047191487868	-14.0124319027815	1.93329388848367	-13.9630116085203	-13.9771645899518	2380.29867977824	1860.85442803033	2300.13386178433	1.00669025053941	2996.20633552692	4938.06846756362	0.995271449038034	0.993976997557618	0.995139311626274	0.0548016350588773	0.996281687637126	0.99774159693975	2191	68734	1784	1340	881	556	353	166	1	1	1	1	0	0	68971	69415	69874	70199	70402	70589	169	169	169	169	170	170
M13_SJOGREN	60_70	UKBB	Z21_ACQUI_ABSENCE_ORGANS_NOT_ELSEW_CLASSIFIED	-15.41352844142	1.08663691236609	0.799928105865665	1.28875180899233	-15.4887081383684	-15.5160725026804	3546.29458570937	0.745286866304059	1.02725075711017	1.02745841319451	4686.94694501465	7939.84299763525	0.996532104890643	0.144837339757748	0.43615190118703	0.209729192624419	0.997363277472085	0.998440771836652	6288	30258	5142	4166	2871	1757	1060	434	3	3	1	1	0	0	31359	32335	33630	34744	35441	36067	42	42	44	44	45	45
M13_SJOGREN	60_70	UKBB	Z21_ARTIF_OPENI_STATUS	-14.4732491651815	-14.4228031459289	-14.37692071566	4.25549720463432	-14.3595162797026	-14.411568452848	8933.46094490304	7342.17848308657	9088.51087128703	1.06200827452907	11498.5519061918	19414.8330760943	0.998707334472836	0.998432655297172	0.998737844026457	6.14874995854023e-05	0.999003593369351	0.999407732898633	990	25276	836	560	368	241	159	60	1	1	1	1	0	0	25411	25687	25879	26006	26088	26187	18	18	18	18	19	19
M13_SJOGREN	60_70	UKBB	Z21_ATTN_ARTIF_OPENI	-12.2873499765306	-12.3396554161813	-12.4402591906387	3.94233381174927	-12.5641970278909	-12.419406697395	3389.12201211853	2547.46652465757	3042.43926704786	1.01591827215945	3370.56732950712	6453.25703738764	0.997107255116022	0.996135147627949	0.996737531233778	0.00010421538629769	0.997025795769232	0.99846445807383	432	47392	344	277	189	139	105	46	1	1	1	1	0	0	47394	47461	47549	47599	47633	47692	85	85	85	85	86	86
M13_SJOGREN	60_70	UKBB	Z21_CARRIER_INFECTIOUS_DISEA	-12.0239153242433	-12.043182647232	-12.1217959990794	-12.0628287418518	3.61841772298485	-11.9189647833126	2212.34986063942	1799.68917441593	2133.80706427156	2437.789767965	1.00664324325346	3885.07357095451	0.995663593114995	0.994660745912139	0.995467377525375	0.996051872207416	0.000324967302194303	0.997552184562311	462	68982	362	261	197	130	88	38	0	0	0	0	1	0	68906	69007	69071	69138	69180	69230	176	176	176	176	175	176
M13_SJOGREN	60_70	UKBB	Z21_CONTACT_W_EXPOS_COMMUNICAB_DISEA	-9.78490267726048	-9.9794552045666	-9.65808762436079	-9.8428960146081	-9.69975421337867	-10.7837721271781	1404.25349923963	1658.13155488469	5058.49327334033	6486.76547982855	4184.15890530565	8730.54440863394	0.994440348838993	0.995197965360432	0.998476614694518	0.998789305428976	0.998150338604805	0.999014471183363	104	68804	97	54	7	4	2	2	0	0	0	0	0	0	68636	68679	68726	68729	68731	68731	175	175	175	175	175	175
M13_SJOGREN	60_70	UKBB	Z21_DEPENDENCE_ENABL_MACHINES_DEVICES_NOT_ELSEW_CLASSIFIED	4.18864587981205	3.79582087368654	4.1692279139643	-11.9048313792623	-11.7334791074043	-11.2072892925425	1.08316770972438	1.07523554021078	1.07521389775636	4249.15732965236	4907.28510181141	8179.88517966034	0.000110167274041601	0.000415210067912724	0.000105500638400338	0.997764575892828	0.998092233748472	0.998906815914783	739	25199	616	451	280	168	86	28	2	2	1	0	0	0	25299	25464	25635	25747	25829	25887	21	21	22	23	23	23
M13_SJOGREN	60_70	UKBB	Z21_EXAM_OBSER_OTH_REASO	-11.9716823711396	-11.8351156105672	4.13357739006205	-11.9834463070101	-12.1064507141752	-12.2244724841356	3419.07945559477	2491.64757915004	1.01227076046886	4072.21699428873	4035.67633345018	5525.00912695997	0.997206265272033	0.996210129959162	4.43681390730913e-05	0.997652042362374	0.997606464239222	0.998234625558663	197	52958	148	123	95	53	40	24	1	1	1	0	0	0	52899	52924	52952	52994	53007	53023	107	107	107	108	108	108
M13_SJOGREN	60_70	UKBB	Z21_FACTO_INFLUENCI_HEALTH_STATUS_CONTACT_W_HEALTH_SERVI	0.762301481973355	-0.00801909728745955	0.733958336471255	0.354593852201121	0.0853852177318453	0.994461712843519	0.443680746820191	0.476467038172844	0.389652125312627	0.526497184260126	0.597913852166463	0.597843348972675	0.0857727906626365	0.986571973813307	0.0596157692092107	0.500631666332782	0.886444016314343	0.0962293529199846	36088	39042	26835	23592	18237	14033	9499	4457	19	15	13	8	6	3	48198	51441	56796	61000	65534	70576	78	82	84	89	91	94
M13_SJOGREN	60_70	UKBB	Z21_FAMILY_HISTORY_OTH_SPECIFIC_DISORD	-14.1979857610175	-14.2202579306389	-14.1768402291672	-14.1416677736794	-14.257404617206	-13.9162011659826	7145.79738531216	5581.51996782451	6664.49733674924	8542.00530708543	9044.17764784901	15614.8459912162	0.998414684104691	0.997967200324582	0.99830272669679	0.998679067406227	0.998742200921688	0.9992889125777	941	25341	763	634	461	269	167	79	0	0	0	0	0	0	25499	25628	25801	25993	26095	26183	20	20	20	20	20	20
M13_SJOGREN	60_70	UKBB	Z21_FIT_ADJ_OTH_DEVICES	-13.0305619141903	-13.0174185313766	-13.0674137908773	-13.0917759159233	-13.1582146035906	-13.1699982529339	3696.76378321608	2726.65207912391	3212.23244359272	4057.70808436386	4312.98748172695	7112.93348529657	0.997187577229679	0.996190801939061	0.996754201590481	0.997425712363493	0.997565789365699	0.998522672496596	1380	48142	1154	971	681	442	267	113	0	0	0	0	0	0	48284	48467	48757	48996	49171	49325	84	84	84	84	84	84
M13_SJOGREN	60_70	UKBB	Z21_FOLLOW__EXAM_TREAT_CONDI_OTH_MALIG_NEOPLASMS	1.69296257438112	1.07580242551677	1.30742676125466	2.32399670494367	1.68645541224746	-11.6176648108862	1.01170081958732	1.01082846932035	1.01047941464637	0.721858777632795	1.00879941234999	1273.32575433708	0.0942519958577872	0.287202815290855	0.195711093988929	0.00128431505041823	0.0945746088966827	0.992720302131859	2363	54217	1811	1598	1278	902	615	258	4	3	2	3	1	0	54647	54860	55180	55556	55843	56200	118	119	120	119	121	122
M13_SJOGREN	60_70	UKBB	Z21_MEDICAL_OBSER_EVALU_SUSPECTED_DISEA_CONDI	2.50565767583992	1.27979937584794	-13.917153690749	1.84007395433969	-13.9159420699973	-14.0126601744816	0.724119738889876	1.01051909037004	2334.11509973464	1.01037477244531	2599.70293301167	4008.20196872451	0.00053961223614459	0.205342291557922	0.995242644089668	0.0685795558399036	0.99572902651257	0.997210604026034	2171	54687	1596	1379	935	783	571	264	3	2	1	1	0	0	55143	55360	55804	55956	56168	56475	116	117	118	118	119	119
M13_SJOGREN	60_70	UKBB	Z21_OTHER_MEDICAL_CARE	1.83294979387726	0.187399209446961	2.00117264240753	2.23445853263954	0.6078214612923	1.94740803980292	0.599620484425508	1.01126260027084	0.471254297826203	0.471098252672554	1.00984563366636	1.0096218541007	0.00223676281923435	0.852984237623925	2.17153732456398e-05	2.10489051763114e-06	0.547243753460831	0.0537496185797218	6267	51526	5024	3395	2569	1972	1606	598	10	8	9	6	2	1	52645	54274	55100	55697	56063	57071	114	116	115	118	122	123
M13_SJOGREN	60_70	UKBB	Z21_OTHER_ORTHOPA_FOLLOW__CARE	-13.4608500346575	-13.4794492832335	2.90290146036102	-13.5181061702393	-13.5218848188015	-13.5727260945384	4828.47156966589	3340.26647906657	1.01558147256801	3962.41732189384	3892.19607989793	5893.25324119478	0.997775654189721	0.996780192434319	0.00425831681840724	0.997277957770285	0.997228073507635	0.998162397137553	468	47311	319	300	255	216	166	85	1	1	1	0	0	0	47374	47393	47438	47477	47527	47608	85	85	85	86	86	86
M13_SJOGREN	60_70	UKBB	Z21_OTHER_SPECIAL_EXAM_INVES_PERSONS_WO_COMPLA_REPOR_DIAGNOSIS	-12.1918759161827	-12.235816599274	-12.2680444582792	-12.2886417372486	-12.1911723655533	-12.1119384169624	3559.121222492	2624.95541623612	2898.30787994132	3431.43034633811	3181.62201405581	3429.87835516549	0.997266827981375	0.99628080014667	0.996622700403042	0.997142621132357	0.996942715268237	0.997182434017011	195	52846	122	124	103	81	52	42	0	0	0	0	0	0	52813	52811	52832	52854	52883	52893	106	106	106	106	106	106
M13_SJOGREN	60_70	UKBB	Z21_PERSONAL_HISTORY_ALLERGY_DRUGS_MEDICAM_BIOLO_SUBST	-15.6147823054929	0.279443818124133	1.04629761613883	1.45215685811869	0.396598146358619	-15.6217688356438	2760.94671721498	0.728616931155	0.603426722378719	0.603518463705603	1.01322930814615	4776.1107888135	0.995487516210549	0.701329510234591	0.0829311159981509	0.0161215774202085	0.695486862002886	0.997390272861511	8410	31149	6436	5542	4079	2807	1815	890	4	7	6	4	1	0	33047	33941	35404	36676	37668	38593	72	69	70	72	75	76
M13_SJOGREN	60_70	UKBB	Z21_PERSONAL_HISTORY_CERTA_OTH_DISEA	1.34712733927129	1.00454638307358	1.16240347274086	0.657757966095311	1.50017722965908	-13.9320595933631	0.485902739469366	0.445269424502074	0.481097438378294	0.728809539723412	0.526303969501589	2047.23267992493	0.0055640889399161	0.0240680206017162	0.0156856073040471	0.366785961899195	0.00436641752513777	0.994570187572353	18039	38990	14512	12079	8745	5834	3609	1413	16	13	9	5	4	0	42432	44865	48199	51110	53335	55531	69	72	76	80	81	85
M13_SJOGREN	60_70	UKBB	Z21_PERSONAL_HISTORY_MALIG_NEOPLASM	-15.1492312570861	0.694403333837661	-15.1932476130853	1.51703756662482	1.63505950435169	2.62248327351266	3524.47776992044	1.03649174885533	3426.18180411631	1.03686993103184	1.03162982762483	1.0321617788983	0.996570470493025	0.502886166837256	0.996461828746399	0.143441819925656	0.112982582726976	0.011060939311442	7316	31399	6093	4930	3331	2150	1287	547	3	3	2	2	2	1	32588	33751	35350	36531	37394	38134	31	31	32	32	32	33
M13_SJOGREN	60_70	UKBB	Z21_PERSONAL_HISTORY_MEDICAL_TREAT	0.738886223588782	0.280936631630586	0.721874980345169	2.62709530465032	-14.1809239371924	-14.1947023665018	0.729233056420718	0.727043566196981	0.72697380135987	0.392039137438075	1784.49750997349	3124.15005470492	0.310946768855741	0.699193323070828	0.320716661002402	2.06849767532939e-11	0.993659491752378	0.996374791640093	11464	37328	9715	7587	5004	3065	1792	645	10	9	9	8	0	0	38998	41126	43709	45648	46921	48068	69	70	70	71	79	79
M13_SJOGREN	60_70	UKBB	Z21_PERSONAL_HISTORY_OTH_DISEA_CONDI	2.12013328512616	1.30765304999616	-15.0584374067175	2.01673511358836	0.914195577601082	-14.4867203840635	0.552390840413593	0.618239557163608	2444.58206696541	0.618202381932689	1.01981641754191	3571.77309798	0.000123988161702157	0.0344194181188198	0.995085123589864	0.00110528847434697	0.370022341149621	0.996763876505183	8896	31799	6953	5928	4225	2871	1885	836	8	4	2	4	1	0	33684	34709	36412	37766	38752	39801	50	54	56	54	57	58
M13_SJOGREN	60_70	UKBB	Z21_PERSONAL_HISTORY_RISK__NOT_ELSEW_CLASSIFIED	-15.3662741254509	-15.38102160325	2.10679888728003	2.6206734969476	-15.3842147744306	-15.4281754394657	6581.87690199239	5178.6936326646	1.04720303192914	1.0458208779927	8914.82031740474	14244.8210963745	0.998137233204654	0.997630239883969	0.0442374161452771	0.012215635711677	0.998623099409843	0.99913583326217	2531	26423	1961	1636	1173	720	433	216	1	2	2	1	0	0	26966	27291	27754	28207	28494	28711	26	25	25	26	27	27
M13_SJOGREN	60_70	UKBB	Z21_PERSONS_ENCOUNTERI_HEALTH_SERVI_CIRCUMSTANC_RELATED_REPRODUCTION	-11.4570424700565	-11.4134064140077	-11.2972099211491	-11.3803302034162	-11.3350542172329	-11.3423411127361	4568.24635038344	3122.47256715135	3127.79497416217	3119.50531527583	2050.22689531854	1895.19729803466	0.99799892846947	0.99708354187602	0.997118145577924	0.997089227711625	0.995588771807319	0.995224864006127	120	69773	30	26	35	43	62	64	0	0	0	0	0	0	69681	69685	69676	69668	69649	69647	182	182	182	182	182	182
M13_SJOGREN	60_70	UKBB	Z21_PERSONS_ENCOUNTERI_HEALTH_SERVI_EXAM_INVES	1.04028999043708	0.4821087901808	1.08608990188616	1.37526353067103	0.0162800063261662	-13.0911829004598	0.592487750544278	0.590685744851042	0.514816995208604	0.514706560990797	1.00680730506161	1237.69940529852	0.0791225649702761	0.414394387348956	0.0348874714382805	0.00754147941580568	0.987098822587209	0.991560908957732	12166	61553	8609	7641	5129	5012	2971	1090	12	10	7	5	1	0	64948	65916	68428	68545	70586	72467	150	152	155	157	161	162
M13_SJOGREN	60_70	UKBB	Z21_PERSONS_ENCOUNTERI_HEALTH_SERVI_OTH_CIRCUMSTANC1	1.05548377453259	-14.8088628706382	0.647962979574855	-14.8520717264477	0.822066960599821	-14.8747071641439	1.00836609683399	2031.95336461972	1.00690889744363	2657.98667466179	1.00618020763297	3584.90276253833	0.295225619315421	0.99418507400054	0.519888696121661	0.995541671757074	0.41391835756822	0.996689375995922	4627	66230	3365	2894	2291	1706	1281	752	1	1	2	1	1	0	67317	67788	68391	68976	69401	69930	174	174	173	174	174	175
M13_SJOGREN	60_70	UKBB	Z21_PERSONS_ENCOUNTERI_HEALTH_SERVI_SPECIFIC_PROCED_HEALTH_CARE	1.59312724136004	-0.0270924095319941	1.18110436073281	1.81541286579357	0.944074525745614	1.58552795835562	0.432819292736269	0.719871456697635	0.466852152189059	0.400800523479106	0.590605644982308	0.718116998150049	0.000232490708373256	0.969978649371723	0.0114084522036585	5.91325842488984e-06	0.109934982673305	0.0272514935927588	14480	58772	11408	9023	6561	4632	3365	1458	15	12	13	10	5	2	61690	64075	66537	68466	69733	71640	139	142	141	144	149	152
M13_SJOGREN	60_70	UKBB	Z21_PERSONS_W_POTEN_HEALTH_HAZARDS_RELATED_COMMUNICAB_DISEA	-13.0180161760525	2.26683571965422	-13.0879243159876	-13.0893343919467	3.07873859921908	-12.9349223744856	2495.66468542435	1.00774918578485	2703.44300344663	3253.55918604649	1.00604177305822	5478.52986928276	0.995838051851769	0.0244867620813167	0.996137291616545	0.996790053890839	0.0022115284626727	0.998116179793575	820	69631	672	489	298	181	127	55	1	1	0	0	1	0	69597	69780	69971	70088	70142	70214	181	181	182	182	181	182
M13_SJOGREN	60_70	UKBB	Z21_PERSONS_W_POTEN_HEALTH_HAZARDS_RELATED_FAMILY_PERSONAL_HISTORY_CERTA_CONDI_INFLUENCI_HEALTH_STATUS	0.240324703179442	0.242251780815032	0.674339381774276	0.34353720215771	0.135095305698504	-0.0387095425675031	0.524031158666301	0.405754406162995	0.382981510879531	0.521312854960926	0.593985286394639	1.00993658505114	0.646515935267229	0.550480395069198	0.0782786539026022	0.509905585211968	0.820082546198288	0.969425619212791	34227	44944	26270	22808	17343	12259	8140	3791	15	15	11	7	4	1	52789	56251	61716	66800	70919	75268	97	97	101	105	108	111
M13_SJOGREN	60_70	UKBB	Z21_PRESENCE_CARDIAC_VASCULAR_IMPLANTNTS_GRAFTS	2.71151502668888	-15.321670632816	-15.2402982364271	-15.2378999428493	-15.1592163164428	-15.0177516983943	0.766908993403761	4782.59246505485	5806.11971364002	7097.98950533664	7821.03189567033	14728.5495958221	0.000406786800063086	0.997443875132218	0.997905660699222	0.998287109926625	0.998453490889602	0.999186448735913	3647	28184	3073	2542	1778	1140	678	229	2	0	0	0	0	0	28722	29253	30017	30655	31117	31566	34	36	36	36	36	36
M13_SJOGREN	60_70	UKBB	Z21_PRESENCE_OTH_DEVICES	-12.9681533528638	-13.0594226491344	-13.0003260987486	-13.2257259459946	-13.2152138882038	-13.6906163221182	6699.14890452681	6545.88005625306	7867.65781446932	12140.1491457414	10251.762154463	19384.0800654723	0.998455463070371	0.998408173583556	0.998681595589946	0.999130768467202	0.99897147319163	0.999436468976282	399	25221	321	235	133	78	61	33	0	0	0	0	0	0	25281	25367	25469	25524	25541	25569	18	18	18	18	18	18
M13_SJOGREN	60_70	UKBB	Z21_PRESENCE_OTH_FUNCTIONAL_IMPLANTNTS	-15.9679466601888	0.806627985179925	2.2392034668578	-15.9654425632633	-15.8697013792513	-15.8360464152515	3253.5852282714	0.600446364372982	0.389879073424006	4213.6808275663	4626.33497805437	8452.52572497927	0.996084157608238	0.17914877191053	9.28335604004327e-09	0.996976859385077	0.997263024631239	0.998505141544894	7000	33803	6084	4867	3171	1859	1045	353	6	8	8	0	0	0	34639	35856	37552	38864	39678	40370	74	72	72	80	80	80
M13_SJOGREN	60_70	UKBB	Z21_PREVIOUS_SUICIDE_ATTEMPT	-11.9592357222735	-11.9622835565332	-11.8679348807883	-11.7904988626996	-11.7359540433109	-12.0473216359856	2618.92437511809	1916.41736419526	2172.52217942695	2571.88960575975	2641.54733696948	3788.7021878912	0.99635649793113	0.995019634261052	0.995641381706627	0.996342213120723	0.996455143695112	0.997462889597273	300	69845	198	177	147	103	68	48	0	0	0	0	0	0	69765	69786	69816	69860	69895	69915	182	182	182	182	182	182
M13_SJOGREN	60_70	UKBB	Z21_PROBL_RELATED_LIFESTYLE	1.36350188351429	-14.7826679301238	0.823444717154621	-14.8513099726287	0.925499526405405	-14.8858363479919	1.00929467514931	2270.66020437794	1.00748510328798	2860.51546898775	1.00663993853595	3792.73592141865	0.176712960102471	0.99480557277222	0.413741614875736	0.99585753762604	0.357889107459737	0.996868448331329	3832	64749	2668	2449	2041	1565	1195	718	1	1	2	1	1	0	65751	65970	66378	66854	67224	67701	161	161	160	161	161	162
M13_SJOGREN	60_70	UKBB	Z21_TOBAC_USE	-13.1803062280509	-13.1644820184934	1.90888957107574	-13.2200760289676	1.56241398564846	-13.2331277469387	2874.85226864919	1915.17588565725	1.00743462474618	1965.66096056946	1.00581711630384	1884.24924862855	0.996341959508816	0.994515566785249	0.0581185816819279	0.994633858407519	0.12033290186714	0.994396483621921	1117	67835	661	649	621	562	503	414	0	1	2	1	1	0	68110	68122	68150	68209	68268	68357	181	180	179	180	180	181
M13_SJOGREN	60_70	UKBB	Z21_TRANSPLANTED_ORGAN_TISSUE_STATUS	-13.0001861352543	4.744646191631	-12.9309953850283	-13.230326693787	-13.2197730531042	-13.3919538088388	8705.81183574671	1.09941846458733	8988.75983733576	10378.8713891909	12270.2646825955	19545.602910527	0.998808538003619	1.59172684838825e-05	0.998852184483556	0.998982907664177	0.999140373003463	0.999453317843612	306	24554	248	209	141	93	58	24	1	1	0	0	0	0	24596	24635	24703	24751	24786	24820	15	15	16	16	16	16
N14_CHRONKIDNEYDIS	40_50	UKBB	AB1_CANDIDIASIS	-11.9841994143881	-11.9830112487064	-11.9843492082642	-11.9813399993092	-11.9788863133216	NA	1629.42638723772	1284.02093784528	1660.10625532139	2566.74470179068	3335.03131605582	0	0.994131725400947	0.992553921355725	0.994240101125713	0.996275558110697	0.997134135488388	NA	113	35904	113	83	45	18	6	0	0	0	0	0	0	0	35484	35514	35552	35579	35591	35597	420	420	420	420	420	420
N14_CHRONKIDNEYDIS	40_50	UKBB	AB1_DERMATOPHYTOSIS	1.35289001733431	0.76054996047586	-12.5056753004919	-12.5055804227825	-12.5081694363905	NA	1.00501085931974	1.00416399280962	922.527783660437	1295.10511378058	1795.61285225592	0	0.178255863068581	0.448812551048723	0.989184304439137	0.992295718407264	0.994442012067338	NA	475	36033	473	390	242	113	36	0	2	1	0	0	0	0	35621	35704	35852	35981	36058	36094	412	413	414	414	414	414
N14_CHRONKIDNEYDIS	40_50	UKBB	AB1_GASTROENTERITIS_NOS	1.90392530664806	1.3914009317601	-11.5106136673376	-11.5132820267081	-11.509736141303	NA	1.00503206933278	1.00442878238726	955.513645356365	1627.00372803726	2357.2018155586	0	0.0581729190248275	0.16597117948792	0.990388500626501	0.994353919939804	0.996104107754328	NA	264	37633	262	195	83	27	8	0	2	1	0	0	0	0	37224	37291	37403	37459	37478	37486	409	410	411	411	411	411
N14_CHRONKIDNEYDIS	40_50	UKBB	AB1_INFECT_PARASIT	1.42245426411887	0.872651571720268	0.942583643615092	0.932691819182427	1.60428701404545	NA	0.588459079596228	0.586776120780246	0.715495270335416	1.00660598837984	1.00607814153834	0	0.0156381588518025	0.136962839828885	0.187709181649496	0.354149368265016	0.110802867034132	NA	1461	29281	1451	1143	657	304	92	0	10	7	4	2	1	0	28983	29291	29777	30130	30342	30434	298	301	304	306	307	308
N14_CHRONKIDNEYDIS	40_50	UKBB	AB1_INTESTINAL_INFECTIONS	1.52474468183524	1.64129340047498	-12.5038497326359	-12.5067185006032	-12.5128577257224	NA	1.00480804016599	0.713049880251931	1125.86682605296	1754.55622671146	2833.60404889645	0	0.129153429321314	0.0213468344653594	0.991138895529659	0.99431261709298	0.996476648335023	NA	399	37790	396	311	161	63	15	0	3	2	0	0	0	0	37375	37460	37610	37708	37756	37771	415	416	418	418	418	418
N14_CHRONKIDNEYDIS	40_50	UKBB	AB1_MYCOSES	2.1436800734935	0.46805110211334	-13.1793919409916	-13.1772795767114	-13.179655206561	NA	0.585649322996901	1.00403795380567	1134.25552913723	1623.16479894284	2161.37119664063	0	0.000251873361299783	0.641094727088198	0.990729252391332	0.993522634025475	0.995134672723708	NA	636	36302	632	513	310	142	47	0	4	1	0	0	0	0	35877	35996	36199	36367	36462	36509	425	428	429	429	429	429
N14_CHRONKIDNEYDIS	40_50	UKBB	AB1_OTHER_BACTERIAL	-11.168505868421	3.16538453238743	-11.1752501397456	-11.1841582953107	-11.1813501811622	NA	1142.82545836168	0.712568822878095	1292.25784853763	2217.40951823019	4029.80370949371	0	0.992202626839105	8.90371658610692e-06	0.993100101173273	0.995975651173121	0.997786141491171	NA	103	38304	101	65	31	10	2	0	2	2	0	0	0	0	37856	37892	37926	37947	37955	37957	448	448	450	450	450	450
N14_CHRONKIDNEYDIS	40_50	UKBB	AB1_OTHER_BACT_INOTHER	-11.2117384667728	2.16694903327953	-11.2082388180999	3.59736956214183	-11.2050742115094	NA	967.221455879496	1.00418003469992	1097.0074849685	1.00535407489062	3315.94474820166	0	0.990751370704699	0.0309333666912897	0.991848072832959	0.000345953391999937	0.997303833634013	NA	146	37839	144	96	49	19	3	0	2	2	1	1	0	0	37421	37469	37516	37546	37562	37565	418	418	419	419	420	420
N14_CHRONKIDNEYDIS	40_50	UKBB	AB1_OTHER_SUPERF_MYCOSIS	2.71874010293444	-12.1717543649623	-12.1718669523728	-12.1707059503767	-12.1744523669543	NA	1.00542255621152	1259.66781705389	1524.8975050529	2233.58003440894	2818.66516591519	0	0.00684943959406165	0.992290424799826	0.993631282392648	0.995652374140124	0.996553766834611	NA	122	35755	121	102	63	27	10	0	1	0	0	0	0	0	35345	35364	35403	35439	35456	35466	410	411	411	411	411	411
N14_CHRONKIDNEYDIS	40_50	UKBB	AB1_OTHER_VIRAL	-12.4970951112855	-12.4961556266199	1.89586676822904	-12.4988802958713	-12.4900183889108	NA	1339.62305229792	1054.54084674208	1.00461688873848	1718.60365303414	2469.29094091076	0	0.992556790806573	0.990545405293243	0.0591396169266202	0.99419728005001	0.995964205684663	NA	267	36542	266	201	117	63	18	0	1	1	1	0	0	0	36099	36164	36248	36302	36347	36365	443	443	443	444	444	444
N14_CHRONKIDNEYDIS	40_50	UKBB	AB1_SEPSIS_CONDITION	-12.1613509953911	2.53250095858303	1.97894427692954	2.888355615729	-12.1567401862511	NA	1131.19421217978	0.584219095814913	1.00436280679044	1.00478280050854	2483.67798289671	0	0.991422191543502	1.45860896049555e-05	0.0487984974516589	0.00404530745958732	0.99609464808198	NA	288	37892	283	193	105	41	14	0	5	5	2	1	0	0	37505	37595	37683	37747	37774	37788	387	387	390	391	392	392
N14_CHRONKIDNEYDIS	40_50	UKBB	AB1_VIRAL_NOS	-12.5027845742211	-12.5018670083198	1.95836185724239	-12.5023502421068	-12.4853332328169	NA	1361.31325604427	1081.8288002946	1.00470503938019	1777.2496223624	2645.57308740712	0	0.992672047752775	0.990779664354745	0.0512726387520732	0.994387198155958	0.996234533193602	NA	263	36534	262	195	112	60	16	0	1	1	1	0	0	0	36094	36161	36244	36296	36340	36356	440	440	440	441	441	441
N14_CHRONKIDNEYDIS	40_50	UKBB	AB1_VIRAL_OTHER_INTEST_INFECTIONS	-12.0029943915374	-12.0026797371374	-12.0041685266464	-12.0068548025909	-12.012779085346	NA	1767.83884794471	1261.25185910853	1494.92514851361	2057.07240680081	3530.80161318372	0	0.994582690420036	0.992407061101436	0.993593098749987	0.995342881639905	0.997285377791475	NA	109	36881	109	93	59	29	6	0	0	0	0	0	0	0	36499	36515	36549	36579	36602	36608	382	382	382	382	382	382
N14_CHRONKIDNEYDIS	40_50	UKBB	AB1_VIRAL_SKIN_MUCOUS_MEMBRANE	-13.0168200214678	-13.0182872532745	1.15785859498721	-13.0296906434295	-13.013566175466	NA	1314.49267671384	964.940772808478	1.00434342893635	1630.84233402798	2307.23732996487	0	0.992099043097617	0.989235841609854	0.248971437342677	0.993625332027809	0.995499696393063	NA	448	33671	447	371	224	110	33	0	1	1	1	0	0	0	33238	33314	33461	33575	33652	33685	433	433	433	434	434	434
N14_CHRONKIDNEYDIS	40_50	UKBB	AB1_VIRAL_WARTS	-13.0047260594055	-13.0067129234418	-13.0076132306439	-13.0172904999313	-13.0131166480479	NA	1762.48107417036	1301.22403577411	1679.11520362602	2406.44251224108	3655.61838409132	0	0.994112744733502	0.992024676513539	0.993819084037489	0.995683983968693	0.997159730080683	NA	240	33427	240	200	112	50	13	0	0	0	0	0	0	0	32997	33037	33125	33187	33224	33237	430	430	430	430	430	430
N14_CHRONKIDNEYDIS	40_50	UKBB	AB1_ZOSTER	-12.5110091296159	-12.5149423158983	2.03160334023565	-12.5156368107138	-12.516508353761	NA	1575.22225034653	1156.43731390456	1.00468197330553	1939.22687117876	2884.72932432599	0	0.993662966560147	0.991365477204963	0.0431623291479074	0.994850543686433	0.996538081631575	NA	194	33526	193	160	97	49	13	0	1	1	1	0	0	0	33100	33133	33196	33244	33280	33293	426	426	426	427	427	427
N14_CHRONKIDNEYDIS	40_50	UKBB	ACUTE_RESPIRATORY_INFECTIONS	1.12651869598022	0.486161387711079	1.55243224739249	-13.4901759544926	-13.5015634385192	NA	0.717224414636429	0.715542298045104	0.512210979263013	1287.0399977246	1769.18894220991	0	0.116260673990102	0.496865018164757	0.00243870148212993	0.991637085054025	0.993911003968149	NA	1368	26892	1360	1121	701	323	109	0	8	6	4	0	0	0	26614	26853	27273	27651	27865	27974	278	280	282	286	286	286
N14_CHRONKIDNEYDIS	40_50	UKBB	ALCOHOLMENTAL	-12.5222452519839	1.56315640422357	-12.5235251560404	-12.5287970919721	-12.5155307367897	NA	1439.302105999	1.00381394188325	1462.4567199704	2007.91155986754	2410.46718711208	0	0.993058316203231	0.11941890990419	0.993167520714084	0.995021459561415	0.995857274502232	NA	217	38267	216	162	94	46	19	0	1	1	0	0	0	0	37818	37872	37940	37988	38015	38034	449	449	450	450	450	450
N14_CHRONKIDNEYDIS	40_50	UKBB	ALCOHOL_RELATED	-12.5157790698356	1.46407143168226	-12.5161833292972	-12.5186231706601	-12.5105040302467	NA	1369.39164484736	1.00378837181342	1352.41586975266	1875.23671948605	2233.33840805923	0	0.992707704990019	0.144690128276864	0.992615934855333	0.99467355675317	0.995530509047006	NA	245	38152	244	183	110	53	22	0	1	1	0	0	0	0	37711	37772	37845	37902	37933	37955	441	441	442	442	442	442
N14_CHRONKIDNEYDIS	40_50	UKBB	APPENDICITIS_BROAD	-12.0086361747536	-12.0130427314843	-12.0152802512832	-12.0179538288711	-11.9987032523309	NA	1646.80823141639	1200.64625787298	1573.04311394503	2063.40001136677	3735.44844810134	0	0.994181823783035	0.992016914775887	0.993905625788632	0.995352871209805	0.997437104608769	NA	108	37991	108	90	50	27	6	0	0	0	0	0	0	0	37533	37551	37591	37614	37635	37641	458	458	458	458	458	458
N14_CHRONKIDNEYDIS	40_50	UKBB	ARTHROSIS_COMORB	2.74754629691848	1.18764904335366	1.82266250001691	2.70447323482066	-11.1682059402988	NA	0.599728572158599	1.01169357672553	1.01320591842795	1.01473036888669	1384.81286181085	0	4.62058324912641e-06	0.240426389780467	0.0720335054052544	0.00769394237772411	0.993565309261046	NA	626	24298	620	473	241	97	29	0	6	3	2	1	0	0	24176	24323	24555	24699	24767	24796	122	125	126	127	128	128
N14_CHRONKIDNEYDIS	40_50	UKBB	ASTHMA_ACUTE_RESPIRATORY_INFECTIONS	1.99827293979544	-12.1480125753144	2.50341756031428	-12.1654622984869	-12.1792123883586	NA	1.00566658688719	866.192594547879	0.713859641812479	1572.53781710877	1673.94407579238	0	0.0469209167983428	0.988810347714853	0.000453399624624992	0.99382746944677	0.994194836056735	NA	261	32992	258	215	134	58	30	0	3	2	2	0	0	0	32621	32664	32745	32821	32849	32879	371	372	372	374	374	374
N14_CHRONKIDNEYDIS	40_50	UKBB	ASTHMA_COMORB	1.23087960527468	1.23262981459939	1.94432710829288	1.47405190633661	-12.4809727525577	NA	0.592255029159879	0.464563410387063	0.428890596780327	0.720727729309874	1146.01890121277	0	0.03768236152699	0.00797071018897957	5.8045291396303e-06	0.0408324708325112	0.991310633184871	NA	2398	28172	2382	1855	1040	518	152	0	16	13	8	2	0	0	28016	28543	29358	29880	30246	30398	156	159	164	170	172	172
N14_CHRONKIDNEYDIS	40_50	UKBB	ASTHMA_CVDMETABOCOMORB	2.11013328860243	2.06727735907839	1.66519492187482	-12.6674367089186	-12.6215832827507	NA	0.721943551461194	0.593563738448753	1.01054768643016	1948.22900620371	2636.0665827401	0	0.00346842668675038	0.000496156540560303	0.0993907850289565	0.994812169961704	0.996179714115791	NA	669	25156	663	498	249	106	37	0	6	4	1	0	0	0	24992	25157	25406	25549	25618	25655	164	166	169	170	170	170
N14_CHRONKIDNEYDIS	40_50	UKBB	ASTHMA_EXCL	1.92488478515049	1.33735720314578	0.845658317059215	1.44441767062129	-12.4792138421888	NA	0.46915142217005	0.465950633742362	0.719670556534883	0.72079307944385	1090.49635763337	0	4.07990784480887e-05	0.00410252081237309	0.239969470950097	0.0450777385114084	0.99086952040781	NA	1772	22218	1758	1413	844	417	123	0	14	9	4	2	0	0	22034	22379	22948	23375	23669	23792	184	189	194	196	198	198
N14_CHRONKIDNEYDIS	40_50	UKBB	ASTHMA_HOSPITAL_INFECTIONS	1.93061200661506	-13.1564356547085	2.44833161146185	-13.1754174262702	-13.1840690332643	NA	1.00557747915302	1395.57324276735	0.713797554386689	2526.22048108842	2640.66486954382	0	0.0548700539636818	0.992478244010437	0.000603562551512214	0.995838678940716	0.996016411795093	NA	274	33076	271	225	141	62	33	0	3	2	2	0	0	0	32701	32747	32831	32910	32939	32972	375	376	376	378	378	378
N14_CHRONKIDNEYDIS	40_50	UKBB	ASTHMA_HOSPITAL_MAIN	-12.5290934326864	1.99589855111944	-12.5365515321543	-12.5062851432005	-12.5070810259074	NA	1311.33296434245	0.713375732193294	1317.9573117208	1990.07217991349	2252.61641535962	0	0.992376750690097	0.00514484048068244	0.992410550793289	0.994985857171709	0.995569971207151	NA	290	33395	288	229	129	53	24	0	2	2	0	0	0	0	33014	33073	33173	33249	33278	33302	381	381	383	383	383	383
N14_CHRONKIDNEYDIS	40_50	UKBB	ASTHMA_IMMUNECOMORB	2.57344646283376	1.34663736361807	-13.1664492506156	-13.1682651795068	-13.1748772078272	NA	0.723968774881868	1.01067502892654	1809.94916989793	2477.74513286465	3884.85363210513	0	0.000378500728327707	0.182724247327274	0.994195851408668	0.995759569505627	0.997294103726954	NA	469	23540	466	372	216	110	28	0	3	1	0	0	0	0	23416	23510	23666	23772	23854	23882	124	126	127	127	127	127
N14_CHRONKIDNEYDIS	40_50	UKBB	ASTHMA_INFECTIONS	1.93061200661506	-13.1564356547085	2.44833161146185	-13.1754174262702	-13.1840690332643	NA	1.00557747915302	1395.57324276735	0.713797554386689	2526.22048108842	2640.66486954382	0	0.0548700539636818	0.992478244010437	0.000603562551512214	0.995838678940716	0.996016411795093	NA	274	33076	271	225	141	62	33	0	3	2	2	0	0	0	32701	32747	32831	32910	32939	32972	375	376	376	378	378	378
N14_CHRONKIDNEYDIS	40_50	UKBB	ASTHMA_MEDICATIO_COMORB	-12.1507573104734	2.91632774828349	2.87417480359857	-12.1502318512951	-12.1528977766862	NA	1689.42347950768	0.721692807811218	1.0122615143834	2916.76660794395	5115.75248508478	0	0.994261463632657	5.32341031998097e-05	0.0045204133254193	0.996676300962682	0.998104560294305	NA	202	23939	199	143	73	28	6	0	3	3	1	0	0	0	23805	23861	23931	23976	23998	24004	134	134	136	137	137	137
N14_CHRONKIDNEYDIS	40_50	UKBB	ASTHMA_MODE	-13.1755463655779	2.26300563630811	-13.1761624931025	-13.1752365656634	-13.1721307095951	NA	2037.06144196752	0.720034234194043	2067.77837159886	3066.94418372342	3601.07591465792	0	0.994839384069584	0.00167275009012012	0.994915806440782	0.996572390993264	0.997081478830576	NA	290	21274	288	229	129	53	24	0	2	2	0	0	0	0	21111	21170	21270	21346	21375	21399	163	163	165	165	165	165
N14_CHRONKIDNEYDIS	40_50	UKBB	ASTHMA_NAS	1.15033659340067	2.03919563814194	1.83184812994437	-12.7450640869311	2.38348552285697	NA	1.01084482450468	0.518253630024665	0.721623067419224	1495.18854385954	1.01095096271028	0	0.25512247212798	8.32852350474336e-05	0.0111325287542727	0.993198873307478	0.0183901912607252	NA	752	21074	744	588	340	152	54	0	8	7	3	1	1	0	20916	21072	21320	21508	21606	21660	158	159	163	165	165	166
N14_CHRONKIDNEYDIS	40_50	UKBB	ASTHMA_NAS_EXMORE	1.19425665106756	2.08991436090048	1.89302208715027	-12.8220050879355	2.43001430538585	NA	1.01135228460941	0.519250860922806	0.72246327743058	1608.32190205221	1.01156705371478	0	0.237661804131589	5.70081288614758e-05	0.00878697199952134	0.993639102025674	0.0162955656209203	NA	752	20996	744	588	340	152	54	0	8	7	3	1	1	0	20844	21000	21248	21436	21534	21588	152	153	157	159	159	160
N14_CHRONKIDNEYDIS	40_50	UKBB	ASTHMA_OBESITY	-12.1380368019121	-12.1419890878169	2.62809617558878	-12.1418786779358	-12.1393226533709	NA	1509.58675280889	1147.71447568938	1.00497931808291	2617.55030234895	3757.99394168833	0	0.993584570221252	0.991559115855608	0.0089207894261919	0.996298912465767	0.997422624562606	NA	153	33232	152	112	54	20	6	0	1	1	1	0	0	0	32853	32893	32951	32985	32999	33005	379	379	379	380	380	380
N14_CHRONKIDNEYDIS	40_50	UKBB	ASTHMA_PSYCH_COMORB	1.33730438163412	1.51416183361886	2.74872302725355	-13.1428135475993	-13.1588355838796	NA	1.01170814715519	0.721899060305023	0.522032956046991	1943.05988231295	2746.31592325664	0	0.186225358211731	0.035951964232079	1.39868839306639e-07	0.994603167843903	0.996176990604686	NA	836	24626	829	657	373	188	62	0	7	6	4	0	0	0	24487	24659	24943	25128	25254	25316	139	140	142	146	146	146
N14_CHRONKIDNEYDIS	40_50	UKBB	AUD	-12.1887695635466	2.16866946001515	-12.1983618920809	-12.1989266444946	-12.1832644750454	NA	1556.04941766427	1.00382861239049	1804.13010502142	2393.8960274385	2787.08290946346	0	0.993750113918881	0.0307418618673412	0.994605261318871	0.995934120366423	0.996512192861795	NA	128	38524	127	86	44	23	10	0	1	1	0	0	0	0	38071	38112	38154	38175	38188	38198	453	453	454	454	454	454
N14_CHRONKIDNEYDIS	40_50	UKBB	AUD_SWEDISH	-12.5157817436777	1.46406795062704	-12.5161860883152	-12.5186264077482	-12.5105057460572	NA	1369.39165097827	1.00378837088425	1352.41587554822	1875.23673252958	2233.33841190692	0	0.992707703464801	0.144691083030392	0.992615933259308	0.994673555412918	0.995530508441723	NA	245	38152	244	183	110	53	22	0	1	1	0	0	0	0	37711	37772	37845	37902	37933	37955	441	441	442	442	442	442
N14_CHRONKIDNEYDIS	40_50	UKBB	AUTOIMMUNE	1.09740662126327	1.64752910678371	1.09523261049297	1.80968383106614	2.41178410065914	NA	1.00534171951342	0.585194544273446	1.00481621286694	1.00544341280435	1.00530267775217	0	0.275019628662626	0.00487237101769929	0.275720623740913	0.0718785922398629	0.0164371023725045	NA	667	35929	660	513	281	129	43	0	7	6	3	2	1	0	35559	35706	35938	36090	36176	36219	370	371	374	375	376	377
N14_CHRONKIDNEYDIS	40_50	UKBB	BLEEDING	-13.014683670876	-13.0137825669082	-13.0158142148221	-13.0173204457536	-13.010364445263	NA	1375.33371551247	1082.74929931291	1535.02804493438	2173.31652398951	2910.62837018767	0	0.992449788680042	0.990410295164629	0.993234656004511	0.995221010474045	0.996433507465614	NA	404	38056	404	299	143	66	22	0	0	0	0	0	0	0	37627	37732	37888	37965	38009	38031	429	429	429	429	429	429
N14_CHRONKIDNEYDIS	40_50	UKBB	BRONCHITIS	1.5799658637068	-0.119143445838235	1.66404726812328	-13.5125612236406	-13.5161098565412	NA	0.587267046712928	1.00486896042893	0.509998190272759	1387.80740064627	1899.72212942973	0	0.00713727571850761	0.905619082981852	0.00110298131955805	0.992231419414439	0.99432327274261	NA	1301	33762	1293	1047	640	293	95	0	8	5	4	0	0	0	33403	33649	34056	34403	34601	34696	359	362	363	367	367	367
N14_CHRONKIDNEYDIS	40_50	UKBB	C3_BREAST	-13.0117723303742	-13.0114406097406	-13.0118671763407	-13.011778564351	-13.0085239688681	NA	1818.59019805009	1433.14778477945	1912.17435719315	2766.22465753744	3530.38567203084	0	0.994291290206906	0.99275616578591	0.994570637470086	0.996246921264208	0.997060016125486	NA	210	20875	210	157	81	35	13	0	0	0	0	0	0	0	20637	20690	20766	20812	20834	20847	238	238	238	238	238	238
N14_CHRONKIDNEYDIS	40_50	UKBB	C3_BREAST_EXALLC	-14.0124472802611	-14.0123153366859	-14.0128361579582	-14.0128813119751	-14.0093889933516	NA	3109.16370693385	2490.86157127335	3341.06458249323	4863.59296301652	6296.17896707524	0	0.996404088510648	0.995511532543975	0.996653583740029	0.997701155037557	0.998224658793991	NA	210	19318	210	157	81	35	13	0	0	0	0	0	0	0	19120	19173	19249	19295	19317	19330	198	198	198	198	198	198
N14_CHRONKIDNEYDIS	40_50	UKBB	C3_CANCER	-12.4908581034901	0.585231746002427	1.18918455965495	1.90318747150278	-12.4909019360152	NA	846.63072354314	1.00416208665883	1.00461174331775	1.00524700132023	1935.65708636783	0	0.988228750730454	0.560023867233567	0.236521732893434	0.0583241567762041	0.994851242657301	NA	679	37126	676	488	248	111	33	0	3	3	2	1	0	0	36721	36909	37149	37286	37364	37397	405	405	406	407	408	408
N14_CHRONKIDNEYDIS	40_50	UKBB	C3_CANCER_EXALLC	-12.4908581034901	0.585231746002427	1.18918455965495	1.90318747150278	-12.4909019360152	NA	846.63072354314	1.00416208665883	1.00461174331775	1.00524700132023	1935.65708636783	0	0.988228750730454	0.560023867233567	0.236521732893434	0.0583241567762041	0.994851242657301	NA	679	37126	676	488	248	111	33	0	3	3	2	1	0	0	36721	36909	37149	37286	37364	37397	405	405	406	407	408	408
N14_CHRONKIDNEYDIS	40_50	UKBB	C3_CANCER_WIDE	-12.4908581034901	0.585231746002427	1.18918455965495	1.90318747150278	-12.4909019360152	NA	846.63072354314	1.00416208665883	1.00461174331775	1.00524700132023	1935.65708636783	0	0.988228750730454	0.560023867233567	0.236521732893434	0.0583241567762041	0.994851242657301	NA	679	37126	676	488	248	111	33	0	3	3	2	1	0	0	36721	36909	37149	37286	37364	37397	405	405	406	407	408	408
N14_CHRONKIDNEYDIS	40_50	UKBB	C3_CANCER_WIDE_EXALLC	-12.4908581034901	0.585231746002427	1.18918455965495	1.90318747150278	-12.4909019360152	NA	846.63072354314	1.00416208665883	1.00461174331775	1.00524700132023	1935.65708636783	0	0.988228750730454	0.560023867233567	0.236521732893434	0.0583241567762041	0.994851242657301	NA	679	37126	676	488	248	111	33	0	3	3	2	1	0	0	36721	36909	37149	37286	37364	37397	405	405	406	407	408	408
N14_CHRONKIDNEYDIS	40_50	UKBB	C3_LYMPHNODES_SECONDARY_NAS	-11.9652230225514	-11.9598316412238	-11.9579654230182	-11.9617719865089	-11.9868809755207	NA	1720.98619580893	1409.05927352345	1835.26417090515	2542.15808321453	3353.90367849228	0	0.994452721452588	0.993227786355225	0.994801288756115	0.996245678806301	0.997148359697213	NA	104	38622	104	73	37	17	6	0	0	0	0	0	0	0	38153	38184	38220	38240	38251	38257	469	469	469	469	469	469
N14_CHRONKIDNEYDIS	40_50	UKBB	C3_LYMPHNODES_SECONDARY_NAS_EXALLC	-11.9808379430722	-11.9778154657551	-11.9762216408603	-11.9783731121961	-11.9930755083518	NA	1823.79988365867	1488.85151307199	1946.30889964863	2708.82510321825	3563.21872767865	0	0.99475860430047	0.993581085246711	0.995090408287692	0.996471781138179	0.997314486578396	NA	104	35166	104	73	37	17	6	0	0	0	0	0	0	0	34788	34819	34855	34875	34886	34892	378	378	378	378	378	378
N14_CHRONKIDNEYDIS	40_50	UKBB	C3_SKIN	-13.0022304597981	-12.9969421924639	-13.0015663206852	-13.0046049685438	-13.0122587829653	NA	1730.28835766013	1357.31367716857	1742.06681214363	2642.63215974563	4436.0514699246	0	0.994004362764277	0.992359981912913	0.994045203859232	0.996073561882001	0.997659570551444	NA	253	38233	253	193	109	44	10	0	0	0	0	0	0	0	37774	37834	37918	37983	38017	38027	459	459	459	459	459	459
N14_CHRONKIDNEYDIS	40_50	UKBB	C3_SKIN_EXALLC	-13.0021176672825	-12.997109205446	-13.0014666409247	-13.0045177305119	-13.0116708973844	NA	1805.79833332438	1423.26868774216	1834.11959604753	2783.17750223723	4650.92478289393	0	0.994255117464874	0.992713920617451	0.994344107851282	0.996271863309718	0.997767799252604	NA	253	35598	253	193	109	44	10	0	0	0	0	0	0	0	35217	35277	35361	35426	35460	35470	381	381	381	381	381	381
N14_CHRONKIDNEYDIS	40_50	UKBB	C3_UNCERTAIN_SECONDARY	-12.1763868757744	-12.1716454657171	-12.1669749863247	3.56287254154701	-12.1952185567575	NA	1616.81005822734	1425.07554873855	1930.92734980212	1.0052246347629	3808.7201044167	0	0.993991094249381	0.993185308715215	0.994972479283205	0.000393575545272661	0.997445241522382	NA	151	38543	150	91	41	20	6	0	1	1	1	1	0	0	38086	38145	38195	38216	38230	38236	457	457	457	457	458	458
N14_CHRONKIDNEYDIS	40_50	UKBB	C3_UNCERTAIN_SECONDARY_EXALLC	-12.1805947108679	-12.1766458331122	-12.1719979530797	3.62196813577727	-12.196943781911	NA	1670.65600837963	1472.72073252281	1999.46659596449	1.00605886085273	3946.78269723014	0	0.994182750781875	0.993403062234803	0.995142809949742	0.000318027181841986	0.997534260589194	NA	151	35325	150	91	41	20	6	0	1	1	1	1	0	0	34938	34997	35047	35068	35082	35088	387	387	387	387	388	388
N14_CHRONKIDNEYDIS	40_50	UKBB	CARDIAC_ARRHYTM	-12.5873491429534	2.00704825886018	-12.5968966405913	3.58545800627255	-12.6156341214244	NA	1869.31171128541	1.00561932171517	2053.29104685714	1.00651990133853	3622.893916572	0	0.994627340328071	0.045952100134728	0.995105025997042	0.0003677143660182	0.997221613555481	NA	182	34508	180	133	65	24	12	0	2	2	1	1	0	0	34236	34283	34351	34392	34404	34416	272	272	273	273	274	274
N14_CHRONKIDNEYDIS	40_50	UKBB	CD2_BENIGN	-13.0174401795217	0.0532414816392052	1.23991630711995	-13.0182916962839	-13.0104789506069	NA	893.100738640052	1.00429680549989	0.713853916944475	1399.8924263744	1835.39171125294	0	0.988370800355865	0.957720998324589	0.0823990270299937	0.992580183987666	0.994344110152589	NA	1011	35653	1008	769	443	170	60	0	3	3	2	0	0	0	35252	35491	35817	36090	36200	36260	401	401	402	404	404	404
N14_CHRONKIDNEYDIS	40_50	UKBB	CD2_BENIGN_COLON	-12.174470212864	-12.1732675564684	2.84626543015331	-12.1751390267528	-12.1927576758452	NA	1714.7873156435	1312.21473344448	1.00448035283685	3184.94400237884	3205.91706869515	0	0.994335309034844	0.992598221406726	0.00460312199238775	0.996949920693019	0.996965489299251	NA	112	38595	111	83	41	14	8	0	1	1	1	0	0	0	38135	38163	38205	38232	38238	38246	460	460	460	461	461	461
N14_CHRONKIDNEYDIS	40_50	UKBB	CD2_BENIGN_COLON_EXALLC	-12.1735455803284	-12.1724501160017	2.94067230710046	-12.1733640567456	-12.1872708578965	NA	1788.74012949657	1368.11429588869	1.00556953100377	3371.25577728831	3385.89970289757	0	0.994569916038052	0.992901118051779	0.00345137742148461	0.997118902044791	0.997128085557164	NA	112	34779	111	83	41	14	8	0	1	1	1	0	0	0	34413	34441	34483	34510	34516	34524	366	366	366	367	367	367
N14_CHRONKIDNEYDIS	40_50	UKBB	CD2_BENIGN_COLORECANI	-12.1771147162406	-12.1748246615672	2.71872992115925	-12.1808001922444	-12.1856969224317	NA	1556.39925422952	1207.06401636494	1.00431359680209	2807.75407271174	3025.06967457647	0	0.993757493344039	0.991952423574779	0.00678834626187096	0.996538570802792	0.996785940758968	NA	134	38555	133	98	47	18	9	0	1	1	1	0	0	0	38095	38130	38181	38210	38219	38228	460	460	460	461	461	461
N14_CHRONKIDNEYDIS	40_50	UKBB	CD2_BENIGN_COLORECANI_EXALLC	-12.175424904436	-12.1734323325155	2.80675157451234	-12.1787029922635	-12.1828710612709	NA	1609.45745978608	1252.81210419575	1.0052897426379	2944.56334697526	3185.50740773849	0	0.993964120743702	0.992247168723045	0.00523861561466555	0.996699961848776	0.996948523489169	NA	134	34767	133	98	47	18	9	0	1	1	1	0	0	0	34399	34434	34485	34514	34523	34532	368	368	368	369	369	369
N14_CHRONKIDNEYDIS	40_50	UKBB	CD2_BENIGN_EXALLC	-13.4853754090839	0.132171656623178	1.33125642674742	-13.4818859650228	-13.4802361782507	NA	1168.03978704221	1.00515560115176	0.715357499344721	1838.10822433128	2459.57909816568	0	0.990788384159479	0.895384748293149	0.0627488908681664	0.994147846100033	0.995627049162969	NA	1011	32574	1008	769	443	170	60	0	3	3	2	0	0	0	32240	32479	32805	33078	33188	33248	334	334	335	337	337	337
N14_CHRONKIDNEYDIS	40_50	UKBB	CD2_BENIGN_LEIOMYOMA_UTERI	-13.4985135758925	0.750269681867902	1.2664076140519	-13.4975761873169	-13.4973509640355	NA	1609.42128722985	1.00696263956768	1.00758383566819	2619.56864183223	3726.17844220071	0	0.993308073286498	0.456222183277019	0.208798657867132	0.995888842222863	0.99710982590819	NA	442	20143	440	339	184	66	21	0	2	2	1	0	0	0	19923	20024	20179	20297	20342	20363	220	220	221	222	222	222
N14_CHRONKIDNEYDIS	40_50	UKBB	CD2_BENIGN_LEIOMYOMA_UTERI_EXALLC	-13.4981172701357	0.843761432047847	1.37446239441441	-13.4970079953758	-13.4968910194806	NA	1660.77616833412	1.00857853228068	1.00950137280777	2793.90193094265	4010.80129186346	0	0.993515188257657	0.402826013427957	0.1733475139193	0.996145529558341	0.997315015166596	NA	442	17823	440	339	184	66	21	0	2	2	1	0	0	0	17648	17749	17904	18022	18067	18088	175	175	176	177	177	177
N14_CHRONKIDNEYDIS	40_50	UKBB	CD2_BENIGN_LIPOMATOUS	-12.0228287139629	-12.0218231147449	-12.0190002079441	-12.0148871479292	-12.0011629917238	NA	1520.21077913329	1148.75552292635	1427.95161388354	2451.79615786147	3090.20733661329	0	0.993689868838988	0.991650223407715	0.993284323237023	0.996090027894188	0.996901334587177	NA	122	38350	122	94	57	20	7	0	0	0	0	0	0	0	37885	37913	37950	37987	38000	38007	465	465	465	465	465	465
N14_CHRONKIDNEYDIS	40_50	UKBB	CD2_BENIGN_LIPOMATOUS_EXALLC	-12.0196316182012	-12.0181832981655	-12.0159112867266	-12.0129431260438	-12.0007668414422	NA	1585.02482754635	1218.61477470275	1524.68282976158	2591.74942160365	3294.50589227046	0	0.993949503873359	0.992131256193188	0.993711996573695	0.996301761485894	0.997093583766988	NA	122	34448	122	94	57	20	7	0	0	0	0	0	0	0	34081	34109	34146	34183	34196	34203	367	367	367	367	367	367
N14_CHRONKIDNEYDIS	40_50	UKBB	CD2_BENIGN_MELANOCYTIC	-11.9882025373671	-11.9868440711672	-11.9795120685736	-11.9779187679034	-11.9589475700988	NA	1588.90571658602	1209.86319592987	1490.22707498815	2310.31738930008	2419.35854129261	0	0.993980063847986	0.992095005962907	0.993586101780845	0.995863358997547	0.996056053449664	NA	115	38339	115	88	55	22	12	0	0	0	0	0	0	0	37874	37901	37934	37967	37977	37989	465	465	465	465	465	465
N14_CHRONKIDNEYDIS	40_50	UKBB	CD2_BENIGN_MELANOCYTIC_EXALLC	-11.9926943947207	-11.9905541192246	-11.9856958407766	-11.9854054658976	-11.9710083940575	NA	1657.01955470756	1262.63241333446	1583.92411774966	2418.5089302732	2585.43852392954	0	0.994225353505642	0.992423025014915	0.993962393596206	0.996045939415865	0.996305675591035	NA	115	34530	115	88	55	22	12	0	0	0	0	0	0	0	34162	34189	34222	34255	34265	34277	368	368	368	368	368	368
N14_CHRONKIDNEYDIS	40_50	UKBB	CD2_INSITU	-11.9633750233267	-11.9571695493833	-11.9447443040424	-11.9508481274588	-11.9399655704495	NA	1396.31008912502	1072.20562414861	1457.09345175564	1964.87284693075	2594.58496675741	0	0.993163928616527	0.991102226091177	0.993459293699895	0.995147096448042	0.996328244909167	NA	140	38056	140	109	58	30	10	0	0	0	0	0	0	0	37595	37626	37677	37705	37725	37735	461	461	461	461	461	461
N14_CHRONKIDNEYDIS	40_50	UKBB	CD2_INSITU_EXALLC	-11.9758231646058	-11.9712190582217	-11.9629526290772	-11.9672043605402	-11.959449978292	NA	1442.56340266945	1126.83776413581	1535.22947332134	2060.54724763249	2763.72961858877	0	0.993376225522104	0.991523650080543	0.993782715368939	0.995366088339971	0.996547335655116	NA	140	34420	140	109	58	30	10	0	0	0	0	0	0	0	34051	34082	34133	34161	34181	34191	369	369	369	369	369	369
N14_CHRONKIDNEYDIS	40_50	UKBB	CD2_NEOPLASM	-13.9991283218841	0.374113770353843	0.893874419615089	1.01986382260153	-13.9942989567788	NA	1176.63915739063	0.713851534180197	0.714672399720572	1.00598138971788	2616.79772748456	0	0.990507349026034	0.600224400581924	0.21102676650834	0.31067824763895	0.995733035940643	NA	1610	33616	1605	1207	671	278	84	0	5	5	3	1	0	0	33277	33675	34211	34604	34798	34882	339	339	341	343	344	344
N14_CHRONKIDNEYDIS	40_50	UKBB	CHOLELITH_BROAD	-12.5508171699883	1.7140218065054	2.27614405116912	-12.5636887433221	3.84382998647615	NA	1185.2525461855	0.71296718811406	0.713487320479329	1718.48116844873	0.714557919093993	0	0.991551238481874	0.0162137442762899	0.00142190362943463	0.994166776942375	7.47710311486131e-08	NA	378	37390	372	295	163	72	20	0	6	6	4	2	2	0	36971	37048	37180	37271	37323	37343	419	419	421	423	423	425
N14_CHRONKIDNEYDIS	40_50	UKBB	COLITNONINFNAS	2.46359945079676	-13.1685227867417	-13.1690679811758	-13.1716582877805	-13.160284944907	NA	0.714093912575635	1295.62671919953	1581.19147422684	2093.18180063828	3146.31097892963	0	0.000560657941481115	0.991890580854386	0.993354837336017	0.994979225680615	0.99666264472095	NA	340	37349	338	275	170	89	24	0	2	0	0	0	0	0	36941	37004	37109	37190	37255	37279	408	410	410	410	410	410
N14_CHRONKIDNEYDIS	40_50	UKBB	COPD_ASTHMA_INFECTIONS	1.15284334026093	0.908168399458947	1.56616058635796	0.843691993313599	-12.4856701854052	NA	0.716712899164232	0.586914010578122	0.511308468264305	1.00618487974417	1052.03880625664	0	0.107722466885772	0.12177599451279	0.00219097483464624	0.401746615878627	0.990530872478033	NA	1428	30132	1418	1163	720	333	112	0	10	8	5	1	0	0	29836	30091	30534	30921	31142	31254	296	298	301	305	306	306
N14_CHRONKIDNEYDIS	40_50	UKBB	COPD_ASTHMA_PNEUMONIA_SEPSIS	2.60858174592296	2.0869875320273	2.71886289944067	3.4656186601572	-10.1817430310335	NA	1.00767644970582	1.0061416268196	1.00637359349498	1.00860786962385	1207.1422817139	0	0.00963362857733791	0.0380562590808423	0.00689976531847626	0.000590280193930348	0.993270255407523	NA	168	29126	164	116	56	25	8	0	4	3	2	1	0	0	28831	28879	28939	28970	28987	28995	295	296	297	298	299	299
N14_CHRONKIDNEYDIS	40_50	UKBB	COPD_COMORB	1.20261089215793	0.979343914924749	1.92063289403334	1.44753012554656	-12.4918387964354	NA	0.591455274449146	0.514698409343427	0.427730443161385	0.720063941996881	1137.49596930341	0	0.0420213896697571	0.0570727896279027	7.11269227265237e-06	0.0444015647461692	0.991237907435223	NA	2342	28420	2327	1814	1013	506	149	0	15	12	8	2	0	0	28258	28771	29572	30079	30436	30585	162	165	169	175	177	177
N14_CHRONKIDNEYDIS	40_50	UKBB	COPD_CVDMETABOCOMORB	1.97714428123411	1.93850504317032	1.53692168932642	-12.584380725697	-12.5627075219414	NA	0.720475197613916	0.59206895705876	1.00948602965259	1772.59258284251	2401.3746038304	0	0.00606544031008534	0.00105991444603095	0.127889002081871	0.994335529303386	0.995825913776001	NA	699	25861	693	521	257	109	39	0	6	4	1	0	0	0	25687	25859	26123	26271	26341	26380	174	176	179	180	180	180
N14_CHRONKIDNEYDIS	40_50	UKBB	COPD_EXCL	1.48737954237635	0.900879944592513	0.218997261562243	1.55818973168194	-12.4842483824228	NA	0.592969797052002	0.590436993453387	1.00798538315088	0.719575374734303	1137.97705929322	0	0.0121294283006243	0.127063402127216	0.828003905560101	0.0303548102431419	0.991246933184102	NA	1508	22877	1499	1204	723	343	106	0	9	6	3	2	0	0	22671	22966	23447	23827	24064	24170	206	209	212	213	215	215
N14_CHRONKIDNEYDIS	40_50	UKBB	COX_ARTHROSIS	-12.0155576012834	-12.0179735818061	-12.0069424363517	-11.9822454484668	-11.942060212453	NA	1727.12268258849	1354.1975628836	1898.2928969076	3180.53113331681	6246.09379366883	0	0.994449178010316	0.99291917961718	0.994953312984958	0.996994078777727	0.998474505830787	NA	110	34944	110	80	38	13	2	0	0	0	0	0	0	0	34612	34642	34684	34709	34720	34722	332	332	332	332	332	332
N14_CHRONKIDNEYDIS	40_50	UKBB	C_PSOR_ARTHR_COMORB	1.79356892708354	2.48807446472085	-13.1626375180226	-13.1611527479917	-13.1597919365775	NA	1.01340553474142	0.597066167908994	2024.7841045505	3063.22885847042	5066.63397525825	0	0.0767532597369173	3.08408487401067e-05	0.99481317970584	0.99657190214733	0.997927621561964	NA	513	24728	509	373	178	75	18	0	4	3	0	0	0	0	24588	24724	24919	25022	25079	25097	140	141	144	144	144	144
N14_CHRONKIDNEYDIS	40_50	UKBB	D3_ANAEMIA	2.38228259585103	1.14769355631011	2.30548414308322	-13.1356089642552	-13.1388462965701	NA	0.730606765588824	1.01516518603623	0.729348082489535	2307.56489316289	3129.41581086475	0	0.00111141251310377	0.258245141702354	0.00157217505219716	0.995458137269	0.996650093039196	NA	627	19573	622	483	282	123	38	0	5	3	2	0	0	0	19469	19608	19809	19968	20053	20091	104	106	107	109	109	109
N14_CHRONKIDNEYDIS	40_50	UKBB	D3_ANAEMIANAS	2.66737714877285	1.47671557487589	1.95823476262133	-11.1447932059306	-11.1517792662982	NA	0.714620750072093	1.00458426582152	1.00512128538299	987.143617843659	1427.86481047393	0	0.000189530548840592	0.141568034664893	0.0513841978163485	0.990992121744072	0.993768498264268	NA	274	37747	270	205	117	55	16	0	4	2	1	0	0	0	37337	37402	37490	37552	37591	37607	410	412	413	414	414	414
N14_CHRONKIDNEYDIS	40_50	UKBB	D3_ANAEMIA_IRONDEF	-12.4850173043965	1.73208717088006	-12.4842618072045	-12.4852931233899	-12.4812669834659	NA	1135.31638983598	0.71325419855668	1090.50838444215	1623.26214480866	2309.91449244399	0	0.991225880414978	0.0151643944887804	0.990865927933099	0.993863145006357	0.995688774714686	NA	384	37305	382	296	175	74	22	0	2	2	0	0	0	0	36881	36967	37088	37189	37241	37263	424	424	426	426	426	426
N14_CHRONKIDNEYDIS	40_50	UKBB	D3_ANAEMIA_IRONDEF_NAS	-12.4850173043965	1.73208717088006	-12.4842618072045	-12.4852931233899	-12.4812669834659	NA	1135.31638983598	0.71325419855668	1090.50838444215	1623.26214480866	2309.91449244399	0	0.991225880414978	0.0151643944887804	0.990865927933099	0.993863145006357	0.995688774714686	NA	384	37305	382	296	175	74	22	0	2	2	0	0	0	0	36881	36967	37088	37189	37241	37263	424	424	426	426	426	426
N14_CHRONKIDNEYDIS	40_50	UKBB	D3_APLASTICANDOTHANAEMIA	2.47392683858502	1.96162390788765	2.44423492384647	-11.1324125418375	-11.1360477220624	NA	0.714478578088282	0.713601972849331	0.714050198206492	867.205537487702	1191.98559685524	0	0.000535057332666394	0.00597947453412469	0.000619209655051519	0.989757749740892	0.992545923945637	NA	332	37781	326	251	146	71	23	0	6	4	2	0	0	0	37367	37442	37547	37622	37670	37693	414	416	418	420	420	420
N14_CHRONKIDNEYDIS	40_50	UKBB	D3_BLOODOTHER	-11.1679998438963	3.16626711462334	-11.1622348082619	-11.1917093526991	-11.1938159933979	NA	1133.71886193517	0.71279159542292	1129.64924157956	1796.84264175333	2476.5493424737	0	0.992140352570288	8.90993336828519e-06	0.992116110414661	0.995030374860409	0.996393634322719	NA	108	38496	106	72	43	16	5	0	2	2	0	0	0	0	38047	38081	38110	38137	38148	38153	449	449	451	451	451	451
N14_CHRONKIDNEYDIS	40_50	UKBB	D3_BLOOD_IMMUN	0.991136510418425	1.547946902365	1.60379617631529	1.7114431798597	-11.4801547774685	NA	1.00551021806628	0.585710255666189	0.714288373586234	1.00560859978921	1048.50091918155	0	0.32427786544684	0.00822103890779583	0.0247484766825419	0.0887745066090308	0.991264046535357	NA	761	35981	754	580	340	142	43	0	7	6	3	1	0	0	35617	35791	36031	36229	36328	36371	364	365	368	370	371	371
N14_CHRONKIDNEYDIS	40_50	UKBB	D3_NUTRIANAEMIA	-12.4794715029512	1.66124277464548	-12.4776755460372	-12.4791310477515	-12.4777920247412	NA	1094.5419831242	0.713248317389146	1060.57213092219	1611.57927304542	2209.50294352332	0	0.990903079035875	0.0198525718019962	0.990613071271012	0.993821708519629	0.995494106618081	NA	412	37368	410	318	184	75	24	0	2	2	0	0	0	0	36941	37033	37167	37276	37327	37351	427	427	429	429	429	429
N14_CHRONKIDNEYDIS	40_50	UKBB	D3_OTHERANAEMIA	2.52476067539887	1.31488361022666	1.76798236857183	-11.1429668596254	-11.1467932043058	NA	0.714636874454466	1.00468706772425	1.00502807932377	893.904453281568	1246.09872070455	0	0.000410984270931119	0.190619247665813	0.0785541930434171	0.990054226783934	0.992862735961099	NA	317	37759	313	243	142	67	21	0	4	2	1	0	0	0	37350	37420	37521	37596	37642	37663	409	411	412	413	413	413
N14_CHRONKIDNEYDIS	40_50	UKBB	DIABETES_FG	2.26588183868505	1.78467147178414	2.38787090852296	2.81250608561968	-11.1651422224616	NA	0.586410199303052	0.585055232369433	0.585957072684945	0.714570507416675	1045.59592711789	0	0.000111550808762649	0.00228512069397733	4.59820175858764e-05	8.287194677213e-05	0.991480145368256	NA	618	37023	607	453	237	96	32	0	11	8	5	2	0	0	36676	36830	37046	37187	37251	37283	347	350	353	356	358	358
N14_CHRONKIDNEYDIS	40_50	UKBB	DM_IBD	2.18779182492327	3.11532522628255	2.42188910261982	-12.1777536888789	-12.168904729633	NA	1.01486066494958	0.525734029274101	1.01396406509145	2265.56850479944	2983.18809808095	0	0.0311027338546599	3.11030730982261e-09	0.0169156768381428	0.995711277392374	0.996745309393887	NA	329	19940	323	236	116	46	17	0	6	5	1	0	0	0	19824	19911	20031	20101	20130	20147	116	117	121	122	122	122
N14_CHRONKIDNEYDIS	40_50	UKBB	DM_OTHER_WIDE	2.50484423207867	2.40309105782849	2.54076130778709	3.43040292877154	-10.2061594203301	NA	0.715156687048062	0.585482835193555	0.714732340478546	0.715320867941658	870.232066769762	0	0.000460894585304665	4.05259841438194e-05	0.000378204748954136	1.62177125407772e-06	0.990642553109704	NA	350	36172	341	257	139	54	18	0	9	7	4	2	0	0	35844	35928	36046	36131	36167	36185	328	330	333	335	337	337
N14_CHRONKIDNEYDIS	40_50	UKBB	E4_DIABETES	2.37145650073103	2.29055485364066	1.87784376799708	-11.1669809618174	-11.1682597351921	NA	0.714114745016689	0.584649430316713	1.00465857874592	1040.29380166675	1370.7009716559	0	0.00089748911563485	8.93510905879463e-05	0.0616038608678625	0.991435313201464	0.993499031807186	NA	342	37976	336	247	122	49	17	0	6	4	1	0	0	0	37583	37672	37797	37870	37902	37919	393	395	398	399	399	399
N14_CHRONKIDNEYDIS	40_50	UKBB	E4_DM2	1.73002965545901	2.6417623463994	1.92981122598265	-11.1606033763573	-11.1616169678684	NA	1.00498883124026	0.508442728572745	1.0047086015776	1056.183717612	1393.94690390655	0	0.0851707076244594	2.03850764741517e-07	0.0547610760678438	0.991568978712414	0.993611243969825	NA	324	37932	318	232	116	47	16	0	6	5	1	0	0	0	37541	37627	37743	37812	37843	37859	391	392	396	397	397	397
N14_CHRONKIDNEYDIS	40_50	UKBB	E4_DM2NOCOMP	1.84706033349071	2.05210967180672	2.03077718370631	-10.5719203140078	-10.5619453752198	NA	1.00497374550599	0.713207677844622	1.00464873627354	890.080396252444	1150.20714906505	0	0.0660743430759384	0.00401099028909147	0.0432404103687579	0.990523357547626	0.992673411286437	NA	286	37947	282	207	102	37	13	0	4	3	1	0	0	0	37556	37631	37736	37801	37825	37838	391	392	394	395	395	395
N14_CHRONKIDNEYDIS	40_50	UKBB	E4_DM2_STRICT	1.9349325551524	2.82736186888531	2.13793907813985	-11.1601758265446	-11.1608254486695	NA	1.00511112864038	0.508821593029015	1.0048010654997	1276.88054563146	1631.83041997524	0	0.0542177049814421	2.74944572666944e-08	0.0333599956419988	0.993026427844982	0.994542949576193	NA	268	38135	262	193	93	33	12	0	6	5	1	0	0	0	37742	37811	37911	37971	37992	38004	393	394	398	399	399	399
N14_CHRONKIDNEYDIS	40_50	UKBB	E4_ENDONUTRMET	2.23447338336478	1.71035778233969	1.88560753046516	1.26892831092087	-11.5927016428493	NA	0.422788127820518	0.420812752764663	0.511351603857222	1.00632472199727	945.209591615914	0	1.25642846419013e-07	4.81530250787886e-05	0.000226470718763733	0.207325733295009	0.990214439364897	NA	1402	34403	1385	1067	565	245	69	0	17	11	5	1	0	0	34142	34460	34962	35282	35458	35527	261	267	273	277	278	278
N14_CHRONKIDNEYDIS	40_50	UKBB	E4_HYPERCHOL	-12.546890554976	1.9999700228571	-12.5481426008804	-12.5489132346536	-12.5353884677111	NA	1292.0055472436	0.713882206726696	1409.60964751286	2214.20011633749	3711.76410218394	0	0.992251726060396	0.00508592328980033	0.992897440055545	0.99547803721529	0.997305385354742	NA	328	36899	326	243	122	46	10	0	2	2	0	0	0	0	36582	36665	36786	36862	36898	36908	317	317	319	319	319	319
N14_CHRONKIDNEYDIS	40_50	UKBB	E4_HYTHYNAS	1.9667809243207	1.39406177934377	1.92273837243022	-11.4673812096392	-11.4763432101369	NA	1.00513248967547	1.00439490823802	1.00482560233179	1275.69702164355	1584.29749903251	0	0.0503782813161897	0.165148673139164	0.0556834902575888	0.992827824283683	0.994220329838479	NA	263	37649	260	204	115	45	17	0	3	2	1	0	0	0	37209	37265	37354	37424	37452	37469	440	441	442	443	443	443
N14_CHRONKIDNEYDIS	40_50	UKBB	E4_HYTHY_AI_STRICT	2.17928490875296	1.60227242664667	2.12355466755493	-11.148292864817	-11.1527337045708	NA	1.00674249963579	1.00575865892732	1.00626342033518	1223.55132228551	1486.41299026042	0	0.0304114724403354	0.111138136896364	0.0348293610045645	0.992730237366626	0.99401343327937	NA	254	34918	251	198	111	43	17	0	3	2	1	0	0	0	34591	34644	34731	34799	34825	34842	327	328	329	330	330	330
N14_CHRONKIDNEYDIS	40_50	UKBB	E4_LIPOPROT	-12.531884487081	1.92363612585393	-12.5321244234288	-12.5318684902382	-12.5247537313063	NA	1234.42829722861	0.71383838665084	1329.47900517016	2063.81023129859	3562.38917269068	0	0.99190003548901	0.00704354990918264	0.992478978251331	0.995155115141582	0.99719477952641	NA	354	37054	352	263	135	52	11	0	2	2	0	0	0	0	36731	36820	36948	37031	37072	37083	323	323	325	325	325	325
N14_CHRONKIDNEYDIS	40_50	UKBB	E4_METABOLIA	2.32137182590768	2.56144394981185	-12.1588214776707	-12.1603501977426	-12.1576873696811	NA	0.585795899335415	0.418408123817042	857.917634062967	1330.68890134395	2150.4965353609	0	7.40865197855407e-05	9.24781822471969e-10	0.988692374661535	0.992708723560381	0.995489237385407	NA	544	37753	535	391	207	80	20	0	9	6	0	0	0	0	37393	37537	37721	37848	37908	37928	360	363	369	369	369	369
N14_CHRONKIDNEYDIS	40_50	UKBB	E4_NUTRIDEF	2.00978114324293	1.07665672716435	1.0072840227356	1.8904220033288	-10.5227137455046	NA	0.585774457511268	0.712929909827546	1.00459162114427	1.00510085053717	756.087025949714	0	0.000601402308695338	0.130995984883507	0.316015236563429	0.0599952954948548	0.988895934570943	NA	736	37298	729	558	285	112	30	0	7	4	2	1	0	0	36916	37087	37360	37533	37615	37645	382	385	387	388	389	389
N14_CHRONKIDNEYDIS	40_50	UKBB	E4_OBESITY	2.15969678936245	0.542715581248133	1.16925528505486	2.02595244863329	-11.166683516323	NA	0.585647724425466	1.00404258902644	1.00446832556167	1.00500296064884	1047.8688723645	0	0.000226284637711708	0.58883127512137	0.244402163876562	0.0438138700475889	0.991497451660266	NA	626	37449	620	473	241	97	29	0	6	3	2	1	0	0	37054	37201	37433	37577	37645	37674	395	398	399	400	401	401
N14_CHRONKIDNEYDIS	40_50	UKBB	E4_OBESITYNAS	1.45976447687122	0.99601626850901	1.63474423799754	2.57596616239975	-10.1621831835101	NA	1.00486252671399	1.00403397714045	1.00457700393964	1.00487099642934	857.787341207048	0	0.146306877839624	0.321190449899911	0.10367422637922	0.010362883139711	0.990547704525147	NA	414	37415	410	296	150	56	16	0	4	3	2	1	0	0	37017	37131	37277	37371	37411	37427	398	399	400	401	402	402
N14_CHRONKIDNEYDIS	40_50	UKBB	E4_OBESITY_HYPER	2.15703439317777	0.538562076857651	1.16519243781322	2.01543730539176	-11.1667553725905	NA	0.585650135431073	1.00404013051314	1.00446927392066	1.00501030465244	1047.92808864827	0	0.000230373991136335	0.591685606204694	0.246045531015097	0.0449214028244049	0.991497877396069	NA	628	37450	622	475	242	98	29	0	6	3	2	1	0	0	37055	37202	37435	37579	37648	37677	395	398	399	400	401	401
N14_CHRONKIDNEYDIS	40_50	UKBB	E4_PCOS_CONCORTIUM	-13.5057269217335	1.22026235249155	-13.5064103773071	-13.5067755845473	-13.5055500229232	NA	2056.48334339656	1.00705422020129	1872.68004209168	2470.43161039918	3705.12545436624	0	0.994760019055962	0.225621629037275	0.994245432940235	0.995637687775114	0.997091638024543	NA	303	20258	302	239	147	74	21	0	1	1	0	0	0	0	20026	20089	20181	20254	20307	20328	232	232	233	233	233	233
N14_CHRONKIDNEYDIS	40_50	UKBB	E4_PCOS_CONSORTIUM_EXCLUSIONS	-12.9539153215291	0.772009037173151	1.31004173417968	-12.9557784700076	-12.9542217583898	NA	1243.86899678885	1.00486083723183	1.00526107875399	1989.12927950126	2807.27395360964	0	0.991690811300541	0.442324073721822	0.192511414565022	0.994803182160067	0.996318158816297	NA	501	37272	499	383	212	81	25	0	2	2	1	0	0	0	36835	36951	37122	37253	37309	37334	437	437	438	439	439	439
N14_CHRONKIDNEYDIS	40_50	UKBB	E4_THYROID	1.78950553425433	1.21664159477842	2.80593716453556	-11.1073083572043	-11.1185817872706	NA	1.00506001205087	1.00437081924226	0.585576455564928	925.160323704287	1272.14497354537	0	0.0749947903373208	0.225762436671476	1.65331172532452e-06	0.990420971668298	0.993026555944723	NA	313	37770	308	246	142	59	19	0	5	4	3	0	0	0	37328	37390	37494	37577	37617	37636	442	443	444	447	447	447
N14_CHRONKIDNEYDIS	40_50	UKBB	E4_THYROID_CTRL_EXCLUSION	1.04461786352428	1.58671003607702	1.71295759974018	1.73052144950832	-11.4798009844111	NA	1.00541237910044	0.585285096736006	0.714002106749198	1.00557130058087	1042.65608835729	0	0.298807325928046	0.00670798869569365	0.0164357307501317	0.0852628716109039	0.991215347981562	NA	701	35467	694	544	301	139	43	0	7	6	3	1	0	0	35101	35251	35494	35656	35752	35795	366	367	370	372	373	373
N14_CHRONKIDNEYDIS	40_50	UKBB	E4_VIT_DEF	-11.9794401690603	-11.9780191888964	-11.9771197139206	-11.9642038639232	-11.94816308038	NA	1722.30013564309	1274.61751482685	1760.0274387965	2904.53130715091	6455.3225381219	0	0.994450367220246	0.992502114708014	0.99457037718002	0.996713402080882	0.998523195494529	NA	118	35501	118	92	45	16	2	0	0	0	0	0	0	0	35170	35196	35243	35272	35286	35288	331	331	331	331	331	331
N14_CHRONKIDNEYDIS	40_50	UKBB	F5_ADO	1.33636190103734	1.44431921281528	2.32089285355612	-12.1673888379605	-12.1588635229719	NA	1.0056822956751	0.713836248371242	0.585920336133834	1078.10621040506	1530.73082696734	0	0.183910265213768	0.0430401582898567	7.4603245891175e-05	0.990995353223196	0.993662329590861	NA	559	34687	553	440	255	131	38	0	6	5	3	0	0	0	34331	34444	34629	34753	34846	34884	356	357	359	362	362	362
N14_CHRONKIDNEYDIS	40_50	UKBB	F5_ALCOHOL	-12.5127698047706	1.62187754754396	-12.513315151749	-12.5157269378308	-12.5090165900955	NA	1472.45527593861	1.0042383620758	1494.74710248401	2052.98977087903	2455.89085674729	0	0.993219742668481	0.106303666664448	0.99332056618183	0.995135853292267	0.995936013188489	NA	217	36445	216	162	94	46	19	0	1	1	0	0	0	0	36047	36101	36169	36217	36244	36263	398	398	399	399	399	399
N14_CHRONKIDNEYDIS	40_50	UKBB	F5_ALLANXIOUS	1.65933919723594	1.17672199763185	1.835048915396	-11.4989160613914	-11.488880954461	NA	1.00457792026801	1.00402783726356	1.00428752665298	1161.88423291204	1973.88986748386	0	0.0985799187739757	0.241196507380327	0.0676674969426152	0.992103638589309	0.995355997754539	NA	332	37876	329	239	118	50	11	0	3	2	1	0	0	0	37450	37540	37661	37729	37768	37779	426	427	428	429	429	429
N14_CHRONKIDNEYDIS	40_50	UKBB	F5_ANXIETY	1.94159132333887	1.46478001375111	2.11912090098474	-10.5276750331233	-10.5079353557185	NA	1.00472863744592	1.00407590644655	1.00446115029625	839.946129008195	1418.03818908966	0	0.0533035621061645	0.144610817819407	0.0348834140457857	0.989999775990699	0.994087576257542	NA	254	37764	251	180	90	37	8	0	3	2	1	0	0	0	37338	37409	37499	37552	37581	37589	426	427	428	429	429	429
N14_CHRONKIDNEYDIS	40_50	UKBB	F5_DEPRESSIO	1.37891656737126	1.47073260625377	2.34960495421837	-12.1671920543693	-12.1597859261557	NA	1.00584673978612	0.713983763688448	0.586094111695151	1082.52262206519	1536.59436935249	0	0.170405737151003	0.0394084430315789	6.09968332641107e-05	0.9910322333297	0.993686034268231	NA	549	34622	543	437	253	132	38	0	6	5	3	0	0	0	34268	34374	34558	34679	34773	34811	354	355	357	360	360	360
N14_CHRONKIDNEYDIS	40_50	UKBB	F5_MOOD	1.3224350131523	1.42531556717033	2.29508522057153	-12.1674221971476	-12.1598973537267	NA	1.00576298100945	0.713902907860735	0.585983315412629	1055.57514745502	1490.37994396453	0	0.188557793672864	0.0458782445353529	8.97919801346813e-05	0.990803133855966	0.993490192378688	NA	574	34633	568	453	264	137	40	0	6	5	3	0	0	0	34280	34395	34584	34711	34808	34848	353	354	356	359	359	359
N14_CHRONKIDNEYDIS	40_50	UKBB	F5_NEUROTIC	1.47210281653407	0.985074038604154	1.56897962038041	-11.487951949546	-11.4767098203906	NA	1.00449471753722	1.00394025280897	1.00427222695942	989.461641214724	1616.73320817623	0	0.142780261953563	0.326490262871905	0.118216131518427	0.990736524602281	0.994336101576899	NA	405	37966	402	295	155	68	17	0	3	2	1	0	0	0	37537	37644	37784	37871	37922	37939	429	430	431	432	432	432
N14_CHRONKIDNEYDIS	40_50	UKBB	F5_PSYCH	0.47179464141659	0.620726216742527	2.27271859128358	-13.1670979314838	-13.1669009743886	NA	1.00589195626587	0.714171576318993	0.421311940845022	1276.27229487745	1807.11667223273	0	0.639047384524488	0.384762035148737	6.87588496112248e-08	0.991768498127844	0.994186554631778	NA	1299	33123	1290	1000	544	260	77	0	9	8	6	0	0	0	32814	33104	33560	33844	34027	34104	309	310	312	318	318	318
N14_CHRONKIDNEYDIS	40_50	UKBB	F5_PSYCH_INCLAVO	0.47179464141659	0.620726216742527	2.27271859128358	-13.1670979314838	-13.1669009743886	NA	1.00589195626587	0.714171576318993	0.421311940845022	1276.27229487745	1807.11667223273	0	0.639047384524488	0.384762035148737	6.87588496112248e-08	0.991768498127844	0.994186554631778	NA	1299	33123	1290	1000	544	260	77	0	9	8	6	0	0	0	32814	33104	33560	33844	34027	34104	309	310	312	318	318	318
N14_CHRONKIDNEYDIS	40_50	UKBB	F5_SUBSNOALCO	0.99877253377808	0.48737412277154	1.90256206727525	-11.5226712258581	-11.5138369081323	NA	1.0047759081482	1.00417388978108	0.71365433688065	919.179938141448	1886.84861213197	0	0.320210618138021	0.627429276268099	0.00767726177911777	0.98999812735284	0.995131217399893	NA	627	37472	623	474	219	84	12	0	4	3	2	0	0	0	37062	37211	37466	37601	37673	37685	410	411	412	414	414	414
N14_CHRONKIDNEYDIS	40_50	UKBB	F5_SUBSTANCE	0.80184907371549	0.993316296157776	1.61929727351855	-11.5003073768112	-11.4993583474651	NA	1.00460405298063	0.712772603242983	0.71322611958216	750.454740495563	1202.32174569643	0	0.42476938558136	0.163439956149921	0.0231842856365878	0.987773335186842	0.992368914032137	NA	764	37660	759	577	292	122	29	0	5	4	2	0	0	0	37246	37428	37713	37883	37976	38005	414	415	417	419	419	419
N14_CHRONKIDNEYDIS	40_50	UKBB	F5_TOBAC	1.01224081703741	0.505586693488317	1.92445098295437	-11.5249444852738	-11.5158610982216	NA	1.00478024280709	1.00417711705422	0.713682713670098	943.341629706261	1889.09696374824	0	0.313730543790259	0.614624319371477	0.00700707627755573	0.990252368568097	0.995136157093175	NA	618	37480	614	465	214	80	12	0	4	3	2	0	0	0	37070	37219	37470	37604	37672	37684	410	411	412	414	414	414
N14_CHRONKIDNEYDIS	40_50	UKBB	FALLS	-12.5245477863398	1.8721923433846	1.6847339123685	-12.5176587318919	-12.4904533374782	NA	1210.97288012996	0.712770918925946	1.00429752897942	1912.2347847486	2788.94446692094	0	0.991747986005094	0.00862326048884659	0.0934399233416803	0.994777014104586	0.996426638580147	NA	323	37863	320	247	140	54	15	0	3	3	1	0	0	0	37424	37497	37604	37690	37729	37744	439	439	441	442	442	442
N14_CHRONKIDNEYDIS	40_50	UKBB	FG_CVD	-13.1461438990827	2.6029029003258	2.1144893692521	1.86804730609283	-13.1269389771803	NA	1114.17160569161	0.356351771163122	0.59240382411913	1.00944280120951	2384.19857762882	0	0.990585954779738	2.78698437810828e-13	0.000357884700585146	0.0642310479234323	0.995607023205989	NA	1240	31187	1227	925	484	200	71	0	13	13	4	1	0	0	31001	31303	31744	32028	32157	32228	186	186	195	198	199	199
N14_CHRONKIDNEYDIS	40_50	UKBB	FG_DISVEINLYMPH	2.54880429630944	3.09749484004134	-12.1939742323121	-12.1824931914678	-12.1602931423642	NA	1.01177173499173	0.595318473702494	1567.0497825656	2434.68327885194	3497.02275942108	0	0.0117638684889298	1.96003229511958e-07	0.993791335989588	0.996007619244445	0.99722549972729	NA	280	27979	276	214	117	48	13	0	4	3	0	0	0	0	27840	27902	27999	28068	28103	28116	139	140	143	143	143	143
N14_CHRONKIDNEYDIS	40_50	UKBB	FG_HYPERTENSION	1.99845610744238	2.48331350830551	2.62638909433141	-12.1391362618042	-12.1204911297321	NA	0.7191986329894	0.463504049493546	0.591669932054866	1422.81385012431	1909.66049070162	0	0.00545724972169226	8.42901928822537e-08	9.04017585004112e-06	0.993192706199545	0.99493591250357	NA	711	29985	701	508	256	104	37	0	10	8	3	0	0	0	29795	29988	30240	30392	30459	30496	190	192	197	200	200	200
N14_CHRONKIDNEYDIS	40_50	UKBB	FG_OTH	-11.2170960368843	3.74770553392392	-11.2170909606889	4.63274850742688	-11.2336945889048	NA	1507.66533365525	0.721246642085654	1687.7541119852	1.01155493998042	2976.7269825813	0	0.994063758729365	2.03458423034268e-07	0.994697167233782	4.65356552828107e-06	0.99698891760974	NA	101	27922	98	67	34	12	6	0	3	3	1	1	0	0	27759	27790	27823	27845	27851	27857	163	163	165	165	166	166
N14_CHRONKIDNEYDIS	40_50	UKBB	FG_OTHHEART	-12.2047619108534	3.23810274200244	2.80075182867434	3.87875297747526	-12.2068830352694	NA	1590.93044984284	0.594495726708944	1.01122943676671	1.01125308800653	3792.65960900741	0	0.993879119239223	5.12824152690107e-08	0.00561165209364663	0.000125262848616517	0.997431969198991	NA	255	28586	250	174	88	29	12	0	5	5	2	1	0	0	28414	28490	28576	28635	28652	28664	172	172	175	176	177	177
N14_CHRONKIDNEYDIS	40_50	UKBB	FIBRO_COMORB	2.4282120640269	1.17873102152529	3.0393141431122	2.34731614047839	-12.1572377993856	NA	0.730711888768968	1.0150616521254	0.531804904535941	1.01902187430757	1968.77133581804	0	0.000890302512451297	0.245543980229042	1.09644460669268e-08	0.021250768355355	0.995073063834134	NA	788	23870	780	636	383	189	56	0	8	6	5	1	0	0	23765	23909	24162	24356	24489	24545	105	107	108	112	113	113
N14_CHRONKIDNEYDIS	40_50	UKBB	G6_CARPTU	-12.9806912138892	-12.9782308297507	-12.9692206975153	-12.9708536574756	-12.9840147384537	NA	2188.55453857435	1669.69189587955	2306.24547897771	3150.21846348265	4549.15149327078	0	0.995267637977083	0.993798241602948	0.995513102783619	0.9967147628803	0.997722711400819	NA	175	36241	175	141	72	35	10	0	0	0	0	0	0	0	35864	35898	35967	36004	36029	36039	377	377	377	377	377	377
N14_CHRONKIDNEYDIS	40_50	UKBB	G6_EPIPAROX	1.06870421635085	1.22213084527581	-13.4978027113323	-13.498705849013	-13.4993654746227	NA	1.00470853775939	0.712979414108018	1386.15184077165	1947.92762737602	2901.2070992056	0	0.287466543731826	0.086507057153314	0.992230636013305	0.994470881446231	0.996287443102641	NA	599	35234	596	466	274	127	35	0	3	2	0	0	0	0	34828	34958	35150	35297	35389	35424	406	407	409	409	409	409
N14_CHRONKIDNEYDIS	40_50	UKBB	G6_HEADACHE	-13.0068662572889	-13.007587106732	-13.0072799965175	-13.0082063901825	-13.0046862821524	NA	2328.79404382325	1761.86459193306	2031.69215094143	2963.8087670727	4773.13582079482	0	0.995543648936116	0.994109389171607	0.994891826015504	0.996498082523026	0.997826119776456	NA	151	34294	151	119	79	34	8	0	0	0	0	0	0	0	33912	33944	33984	34029	34055	34063	382	382	382	382	382	382
N14_CHRONKIDNEYDIS	40_50	UKBB	G6_MIGRAINE	-12.4982162822128	1.63523596001513	-12.500030990133	-12.5010751842806	-12.5004962769324	NA	1506.9581373409	1.00467109200741	1438.7687809311	2065.12513072507	2982.11836932666	0	0.993382683140929	0.103602698636516	0.993068061803856	0.995170097047411	0.996655423247069	NA	202	34539	201	154	93	41	12	0	1	1	0	0	0	0	34145	34192	34253	34305	34334	34346	394	394	395	395	395	395
N14_CHRONKIDNEYDIS	40_50	UKBB	G6_NERPLEX	1.04648925917712	1.22053659345417	-12.4992590035429	1.98090398120846	-12.510667709751	NA	1.00510208733591	0.713071454983396	897.942453103927	1.0050471415783	2101.37544862688	0	0.297793369775746	0.0869591613519642	0.988893894380987	0.048728876148806	0.995249773357308	NA	658	36973	654	496	262	104	28	0	4	3	1	1	0	0	36568	36726	36960	37118	37194	37222	405	406	408	408	409	409
N14_CHRONKIDNEYDIS	40_50	UKBB	G6_NEURO	0.389096310709445	1.24373888722275	-13.4883931536197	1.14375165042867	-13.4940141745286	NA	1.00551240781225	0.509435671072768	1026.68625938812	1.00564625007675	2298.31966073605	0	0.698783443192442	0.0146302296802021	0.989517858097443	0.255400357680438	0.995315445496987	NA	1269	32849	1263	979	535	232	63	0	6	5	1	1	0	0	32520	32804	33248	33551	33720	33783	329	330	334	334	335	335
N14_CHRONKIDNEYDIS	40_50	UKBB	G6_OTHNEU	-11.5134551406737	2.01838139758094	-11.5093048918895	-11.5009993949641	-11.5056883071476	NA	1165.09513313894	1.00391300723964	1150.2144163779	1711.23515124031	2673.85680353979	0	0.992115443344725	0.0443767905276831	0.992016320341564	0.994637557111265	0.99656668871745	NA	138	38387	137	105	55	24	6	0	1	1	0	0	0	0	37938	37970	38020	38051	38069	38075	449	449	450	450	450	450
N14_CHRONKIDNEYDIS	40_50	UKBB	G6_ROOTPLEXOTHUNS	2.41297638975963	-12.2309414600032	-12.2473479253649	3.51203453788239	-12.2205269221843	NA	1.00536732898133	1201.24268513245	1697.54451740836	1.00514820603584	3537.10755205803	0	0.0163908489830224	0.991876153870281	0.994243517654508	0.000475758203941234	0.9972433548558	NA	164	36223	162	120	56	22	7	0	2	1	1	1	0	0	35843	35885	35949	35983	35998	36005	380	381	381	381	382	382
N14_CHRONKIDNEYDIS	40_50	UKBB	G6_SLEEPAPNO	-12.0075423386554	-12.0065239521961	-12.0065956241958	-12.0073852825358	-12.0053954013065	NA	1420.36409900217	1110.66159279002	1453.30161231225	2302.62356252111	3703.1781869715	0	0.993254885465095	0.991374840391861	0.993408272433762	0.995839326901358	0.997413329206882	NA	141	34593	141	100	55	20	5	0	0	0	0	0	0	0	34198	34239	34284	34319	34334	34339	395	395	395	395	395	395
N14_CHRONKIDNEYDIS	40_50	UKBB	G6_SLEEPAPNO_INCLAVO	-12.0217419750293	-12.0173870383241	-12.0171529085589	-12.0216008302498	-12.014495523615	NA	1434.93829492609	1114.72180277089	1467.34821244219	2335.98492687082	3742.77855322195	0	0.993315496462296	0.99139848002721	0.993465631738258	0.995893891587267	0.997438757360467	NA	141	38554	141	100	55	20	5	0	0	0	0	0	0	0	38102	38143	38188	38223	38238	38243	452	452	452	452	452	452
N14_CHRONKIDNEYDIS	40_50	UKBB	G6_SLEEPDISOTH	1.79431527258025	1.22989663524196	-12.5075596968337	-12.5070343393728	-12.5040873281768	NA	1.00485977953754	1.00415115418161	1284.79841305516	1765.38049460384	2400.32165930092	0	0.074157976159259	0.220645968094795	0.992232687208286	0.994347345428738	0.995843568271868	NA	286	34702	284	227	121	59	19	0	2	1	0	0	0	0	34304	34361	34467	34529	34569	34588	398	399	400	400	400	400
N14_CHRONKIDNEYDIS	40_50	UKBB	GOUT	-11.5594553246675	1.89468450839812	-11.5559409445528	-11.5640954795358	-11.5588797108157	NA	1128.98850253336	1.00507396502384	1143.85225678815	1555.17054521978	2171.88645995188	0	0.991830785017024	0.059413708853073	0.991939387302875	0.994067063420986	0.995753641686916	NA	152	36923	151	124	64	32	10	0	1	1	0	0	0	0	36539	36566	36626	36658	36680	36690	384	384	385	385	385	385
N14_CHRONKIDNEYDIS	40_50	UKBB	GOUT_COMORB	2.01568568662767	2.49802959293627	2.65923423846298	-12.1352577282646	-12.1234070525759	NA	0.723811915447103	0.469734163766549	0.597436095820714	1426.4612074249	1868.36169687636	0	0.00535574934199136	1.04934553300178e-07	8.54405809642414e-06	0.993212280894241	0.994822730819029	NA	844	25181	834	605	305	125	45	0	10	8	3	0	0	0	25046	25275	25575	25755	25835	25880	135	137	142	145	145	145
N14_CHRONKIDNEYDIS	40_50	UKBB	H7_CHOROIDRETINA	-12.0146352168813	-12.0142768483055	-12.0198327907638	-12.0215920072628	-12.0286599464936	NA	1431.28188727206	1135.55656218027	1522.06441615983	2638.51199377026	3190.60527010838	0	0.993302381978466	0.991558476707428	0.99369912388464	0.996364689834465	0.996991962806102	NA	136	38329	136	97	51	17	7	0	0	0	0	0	0	0	37883	37922	37968	38002	38012	38019	446	446	446	446	446	446
N14_CHRONKIDNEYDIS	40_50	UKBB	H7_CONJUNCTIVA	-12.9979777405292	-12.9961809618085	-13.0027216971266	-13.0096786119836	-12.9939239168056	NA	1717.93831713246	1284.70854132839	1529.39844110978	1833.45517689821	2306.48119576976	0	0.993963236798659	0.991928694369889	0.993216583965158	0.994338484664917	0.995505015841809	NA	289	37152	289	243	159	94	35	0	0	0	0	0	0	0	36709	36755	36839	36904	36963	36998	443	443	443	443	443	443
N14_CHRONKIDNEYDIS	40_50	UKBB	H7_CONJUNCTIVITIS	-12.9930015368815	-12.9939238330425	-13.0020072014315	-13.0079032539475	-12.9977902255415	NA	1999.76612265619	1469.5738417349	1685.46480002212	2096.76634107849	2631.90179274955	0	0.994815972593527	0.992945222739664	0.993845022503893	0.995050121514794	0.996059619694636	NA	216	37062	216	188	129	72	27	0	0	0	0	0	0	0	36621	36649	36708	36765	36810	36837	441	441	441	441	441	441
N14_CHRONKIDNEYDIS	40_50	UKBB	H7_CONJUNCTIVITISACUNONATOPIC	-12.9930015368815	-12.9939238330425	-13.0020072014315	-13.0079032539475	-12.9977902255415	NA	1999.76612265619	1469.5738417349	1685.46480002212	2096.76634107849	2631.90179274955	0	0.994815972593527	0.992945222739664	0.993845022503893	0.995050121514794	0.996059619694636	NA	216	37062	216	188	129	72	27	0	0	0	0	0	0	0	36621	36649	36708	36765	36810	36837	441	441	441	441	441	441
N14_CHRONKIDNEYDIS	40_50	UKBB	H7_EYELIDDIS	-11.9973259892813	-11.9933765643999	-12.0056419075756	-11.9998035045353	-11.9859681410457	NA	1518.31256247555	1214.47660936446	1524.95001595358	2022.2662297436	2512.82693969223	0	0.993695381437653	0.992120742068071	0.993718471250074	0.995265508753704	0.996194173776766	NA	120	37272	120	89	54	28	11	0	0	0	0	0	0	0	36821	36852	36887	36913	36930	36941	451	451	451	451	451	451
N14_CHRONKIDNEYDIS	40_50	UKBB	H7_EYE_ADNEXA	-13.012804436705	0.842852273370293	0.556680515860641	-13.0125927048202	-13.0090319809085	NA	949.081938681853	0.713789418448455	1.00493378135867	1196.05411491788	1646.40310179664	0	0.989060596318094	0.237676768730948	0.579614803175077	0.991319504806377	0.993695591467626	NA	982	34413	979	779	479	235	79	0	3	3	1	0	0	0	34043	34243	34543	34787	34943	35022	370	370	372	373	373	373
N14_CHRONKIDNEYDIS	40_50	UKBB	H7_GLAUCOMA	-11.1825868644409	-11.1847397672651	2.72827738948582	-11.1848021330899	-11.2306314689161	NA	1077.55023534429	821.127121983724	1.00489474773968	1895.47597144324	5390.56590390955	0	0.991719872574039	0.989132187957308	0.00662781305393367	0.995291879568304	0.998337699392884	NA	107	38536	106	80	44	13	1	0	1	1	1	0	0	0	38073	38099	38135	38166	38178	38179	463	463	463	464	464	464
N14_CHRONKIDNEYDIS	40_50	UKBB	H7_LACRIMALSYSTEM	-11.9960109752888	-11.9956123866057	-11.9907034177658	-12.0003116232597	-12.019061220587	NA	1462.08987370936	1106.18622850991	1384.74784994575	1884.98476384793	2923.94389957601	0	0.993453668796485	0.991347816405914	0.99309110494509	0.994920490140861	0.99672025295062	NA	133	37258	133	107	63	31	8	0	0	0	0	0	0	0	36807	36833	36877	36909	36932	36940	451	451	451	451	451	451
N14_CHRONKIDNEYDIS	40_50	UKBB	H7_LIDLACRIMALORBIT	-13.0070253891165	-13.0066880468481	-13.0098084930376	-13.0066836705704	-13.0049204668131	NA	1469.30304663628	1127.84759947195	1413.38409440966	1862.80119458159	2284.71599430562	0	0.992936808226768	0.990798751926	0.992655797672866	0.994428955814525	0.995458354890669	NA	356	37549	356	284	172	90	36	0	0	0	0	0	0	0	37097	37169	37281	37363	37417	37453	452	452	452	452	452	452
N14_CHRONKIDNEYDIS	40_50	UKBB	H7_VISUALDISTBLIND	-11.1619648516069	1.87007691278709	2.88019638475651	-11.1518426872999	-11.149357185121	NA	898.012868217926	1.00418919658831	0.712955218131957	1105.03416715789	1634.07651690269	0	0.990082848006009	0.0625642706021898	5.34968341536983e-05	0.991948002752716	0.994556049948458	NA	161	38314	158	128	85	40	12	0	3	3	2	0	0	0	37863	37893	37936	37981	38009	38021	451	451	452	454	454	454
N14_CHRONKIDNEYDIS	40_50	UKBB	H7_VISUDISTURB	-11.1560095448724	2.13778478744044	2.43045682655092	-11.1520380694742	-11.149919671163	NA	1039.20437788909	1.00440421810682	1.00423415972398	1228.6611205793	1921.96452932574	0	0.991434758166069	0.0333030383131008	0.0155115772524803	0.992758038263604	0.99537124711572	NA	124	38237	122	101	68	33	9	0	2	2	1	0	0	0	37789	37810	37843	37878	37902	37911	448	448	449	450	450	450
N14_CHRONKIDNEYDIS	40_50	UKBB	H8_EAR_MASTOID	0.616926768342518	0.0466320310993333	-13.5170466098347	-13.522985485304	1.71328969630618	NA	1.00472523417873	1.00396918221396	1109.91113493022	1518.27683958102	1.00466638867863	0	0.539198572670607	0.962953440865821	0.990283207487894	0.992893497157889	0.0881325311609275	NA	951	35110	948	759	454	224	75	0	3	2	1	1	1	0	34701	34890	35195	35425	35574	35649	409	410	411	411	411	412
N14_CHRONKIDNEYDIS	40_50	UKBB	H8_EXTERNAL	-14.0315786293876	-14.0338431745796	-14.0324426793728	-14.0354294176647	-14.0247667700293	NA	1813.66539403817	1350.1771413815	1717.29685688665	2355.62175873349	3108.87016926741	0	0.993827158909752	0.991706876945135	0.993480367283994	0.995246016838267	0.996400587251837	NA	643	36660	643	527	306	150	52	0	0	0	0	0	0	0	36220	36336	36557	36713	36811	36863	440	440	440	440	440	440
N14_CHRONKIDNEYDIS	40_50	UKBB	H8_EXTOTITIS	-13.0118320735992	-13.0201030705237	-13.0197037835417	-13.021789138162	-13.0115726849175	NA	1558.30813623938	1170.03397932689	1437.59983174808	1854.90200183731	2708.44672214833	0	0.993337762258054	0.991121347753607	0.992774012351437	0.994398734188389	0.996166919977129	NA	319	36426	319	260	159	86	25	0	0	0	0	0	0	0	35988	36047	36148	36221	36282	36307	438	438	438	438	438	438
N14_CHRONKIDNEYDIS	40_50	UKBB	H8_INNER	2.37967733308855	-12.1923130502623	-12.1918572241046	-12.1946577078505	3.47017831826838	NA	1.00474044048715	1102.0997347407	1453.27778850521	2270.54164423727	1.00419496347494	0	0.0178628024919487	0.991173339752118	0.993306454814971	0.995714730731064	0.000548902770079813	NA	166	38314	164	129	72	28	13	0	2	1	1	1	1	0	37858	37893	37950	37994	38009	38022	456	457	457	457	457	458
N14_CHRONKIDNEYDIS	40_50	UKBB	H8_MIDDLEMASTOID	-13.0139571211166	1.24178166645901	-13.0234769292852	-13.0322503885087	-13.0311186974106	NA	1680.5049103483	1.00382622341099	1550.41530486166	2097.17959572392	3150.58936239028	0	0.993821183375769	0.216069098729425	0.993297854492343	0.995041834053681	0.996699887678818	NA	283	37435	282	229	140	70	19	0	1	1	0	0	0	0	36984	37037	37126	37196	37247	37266	451	451	452	452	452	452
N14_CHRONKIDNEYDIS	40_50	UKBB	H8_OTHEREAR	-12.0039508427185	-12.0034535004585	-12.0086221041288	-12.0011076844001	-11.9945185907158	NA	1488.0508058112	1244.86246713298	1614.26514258008	2249.14879266337	3719.0834284742	0	0.993563618170097	0.992306602481212	0.994064540236543	0.995742632444935	0.997426724946845	NA	124	38405	124	82	45	22	5	0	0	0	0	0	0	0	37943	37985	38022	38045	38062	38067	462	462	462	462	462	462
N14_CHRONKIDNEYDIS	40_50	UKBB	HDINJ	-11.5189830385464	1.8194810040238	-11.51651976718	-11.5294713382816	-11.5421667135894	NA	1019.18937715407	1.00370105652517	1041.10484633931	1476.65412117176	1789.1091920605	0	0.990982418710762	0.069867020007443	0.99117412049831	0.993770312508019	0.994852604425458	NA	165	38211	164	126	70	33	13	0	1	1	0	0	0	0	37754	37792	37848	37885	37905	37918	457	457	458	458	458	458
N14_CHRONKIDNEYDIS	40_50	UKBB	HYPOTHYROIDISM	2.55345857451637	1.99238968475901	3.18359087288908	-12.4792141571414	-12.4187497067751	NA	1.02137769818869	1.01938075983959	0.73723513019907	2873.56117822174	3697.86864299787	0	0.0124188388464219	0.0506409570685077	1.57246810854527e-05	0.996534982068596	0.997320426714369	NA	264	19214	260	204	115	45	17	0	4	3	2	0	0	0	19143	19199	19288	19358	19386	19403	71	72	73	75	75	75
N14_CHRONKIDNEYDIS	40_50	UKBB	HYPOT_THYRO_INCL	1.95992209441805	1.39436867233872	2.61220186470102	-11.1120283153882	-11.1259383601762	NA	1.00502277109897	1.004324702498	0.713810502990977	1072.09102249398	1336.55743118321	0	0.0511609775921123	0.165026108226992	0.000252690811841767	0.991730219821269	0.993358226356412	NA	264	38270	260	204	115	45	17	0	4	3	2	0	0	0	37823	37879	37968	38038	38066	38083	447	448	449	451	451	451
N14_CHRONKIDNEYDIS	40_50	UKBB	I9_ANGINA	-11.1606295785393	3.0673412047342	-11.1635897261327	-11.161875248501	-11.1539252344889	NA	1124.4301848609	0.713272609220469	1252.57493634987	2025.63007203274	2069.69400742641	0	0.992080657441173	1.70507701708445e-05	0.992888938053092	0.99560342088897	0.995700088212659	NA	106	37527	104	80	38	15	8	0	2	2	0	0	0	0	37153	37177	37219	37242	37249	37257	374	374	376	376	376	376
N14_CHRONKIDNEYDIS	40_50	UKBB	I9_CORATHER	2.21295211760553	1.76650275222426	-11.1629431772877	-11.1653851149605	-11.15541193851	NA	1.00594309280012	1.00483434227055	1012.84278166047	1462.50535625125	2398.86870949712	0	0.0278155492730263	0.0787468356342314	0.99120637490824	0.993908670609855	0.996289626505976	NA	192	38031	190	138	55	25	7	0	2	1	0	0	0	0	37631	37683	37766	37796	37814	37821	400	401	402	402	402	402
N14_CHRONKIDNEYDIS	40_50	UKBB	I9_CVD	-13.7129102162536	2.1644518181237	1.76771805351058	2.15629114937712	2.06944872918571	NA	1266.52299621385	0.377417666838959	0.594100347531598	0.721651480433747	1.00966175183761	0	0.991361305235411	9.75710541444392e-09	0.00292555546981494	0.00280813977672582	0.040399030830575	NA	1776	29549	1762	1342	724	312	103	0	14	14	6	3	1	0	29378	29798	30416	30828	31037	31140	171	171	179	182	184	185
N14_CHRONKIDNEYDIS	40_50	UKBB	I9_CVD_HARD	2.72169552931572	-12.1646656066493	-12.1650457557948	-12.1648987577194	-12.1646435769502	NA	1.0053629666229	1373.28222810432	2061.27712242597	2893.030395809	3867.32222878593	0	0.00678580615237144	0.992932354510862	0.995291149482301	0.99664498640807	0.997490262068129	NA	120	38269	119	79	35	17	7	0	1	0	0	0	0	0	37854	37894	37938	37956	37966	37973	415	416	416	416	416	416
N14_CHRONKIDNEYDIS	40_50	UKBB	I9_DISVEINLYMPH	-13.1711770606187	2.26325647264782	-13.1667787915639	-13.1735251359658	-13.1731363237308	NA	1708.88377672579	0.58428967366114	1701.55438708703	2552.16222127998	3652.85860321176	0	0.993850386480686	0.000107275551457284	0.993825960103391	0.995881568359749	0.997122631766003	NA	335	37097	332	256	138	59	17	0	3	3	0	0	0	0	36680	36756	36874	36953	36995	37012	417	417	420	420	420	420
N14_CHRONKIDNEYDIS	40_50	UKBB	I9_DOAAC	2.27432384580599	2.56397084446592	2.37973592456835	-9.59565031641822	4.49771570556977	NA	1.0045265978235	0.712927353257795	1.00444123534325	633.785921359421	1.00558559240393	0	0.0235694846243433	0.000322653430610422	0.0178259508535359	0.987920323740716	7.72262365242868e-06	NA	178	38230	173	122	68	25	5	0	5	4	2	1	1	0	37795	37846	37900	37943	37963	37968	435	436	438	439	439	440
N14_CHRONKIDNEYDIS	40_50	UKBB	I9_HYPERTENSION	2.03719869653183	2.506417663275	2.65073679277976	-12.1421748813655	-12.1336729151134	NA	0.71844613126492	0.46211096784707	0.590468684365717	1440.01593906371	1877.21877970109	0	0.00457451055613755	5.8330890985729e-08	7.14884385694241e-06	0.99327233899962	0.994842794575616	NA	711	33551	701	508	256	104	37	0	10	8	3	0	0	0	33305	33498	33750	33902	33969	34006	246	248	253	256	256	256
N14_CHRONKIDNEYDIS	40_50	UKBB	I9_HYPOTE	-11.203619861438	3.14774469485735	-11.2026043491922	4.04489094239793	-11.1863471189211	NA	1120.89528352286	0.712840478666894	1254.27876523901	1.00476520516036	2274.90781042948	0	0.992025083340677	1.00647734581732e-05	0.992873780166338	5.680423495419e-05	0.996076598072076	NA	101	38554	98	67	34	12	6	0	3	3	1	1	0	0	38109	38140	38173	38195	38201	38207	445	445	447	447	448	448
N14_CHRONKIDNEYDIS	40_50	UKBB	I9_HYPTENS	2.03860975433193	2.50688294522183	2.65387120297471	-12.1424198520603	-12.1357321679724	NA	0.718461703424027	0.4621049874519	0.590456683356677	1447.63586257273	1877.04105226575	0	0.00454733683523594	5.79802519079893e-08	6.96982945015395e-06	0.993307615554127	0.99484143095288	NA	709	33551	699	507	255	103	37	0	10	8	3	0	0	0	33304	33496	33748	33900	33966	34003	247	249	254	257	257	257
N14_CHRONKIDNEYDIS	40_50	UKBB	I9_HYPTENSESS	2.02658949863361	2.49454962524986	2.23337938555211	-12.1589732296052	-12.1482014480592	NA	0.718364747183391	0.461944202682119	0.717728426853876	1448.68031935029	1878.19322716438	0	0.00478570570510347	6.65999531914123e-08	0.00185992498958809	0.993303323732684	0.994839298399593	NA	707	33549	698	507	255	103	37	0	9	7	2	0	0	0	33301	33492	33744	33896	33962	33999	248	250	255	257	257	257
N14_CHRONKIDNEYDIS	40_50	UKBB	I9_IHD	-12.493939435563	1.59891291712314	-12.4960719374584	-12.4976210711155	-12.4858581877678	NA	1464.74474490506	1.00443982270438	1759.8020243702	2638.52039219387	4050.35516590716	0	0.993194308747085	0.111419444965159	0.994334397310516	0.996220752493452	0.997540398979808	NA	220	38163	219	164	68	30	9	0	1	1	0	0	0	0	37763	37818	37914	37952	37973	37982	400	400	401	401	401	401
N14_CHRONKIDNEYDIS	40_50	UKBB	I9_ISCHHEART	-12.4938943699942	1.59232820393997	-12.4964065945546	-12.4975392420977	-12.4857861128084	NA	1458.15950303719	1.00442294714333	1745.59254897771	2638.27574441882	4049.93918943013	0	0.99316359875082	0.112894457193106	0.994288125983738	0.996220426792773	0.997540160550129	NA	222	38160	221	165	69	30	9	0	1	1	0	0	0	0	37760	37816	37912	37951	37972	37981	400	400	401	401	401	401
N14_CHRONKIDNEYDIS	40_50	UKBB	I9_K_CARDIAC	-13.1430157327823	2.52672983542791	2.35302492789292	2.11430896158278	-13.1232471121689	NA	1191.64815267113	0.397090894639255	0.591723175342142	1.00874642144944	2730.9394807894	0	0.991200089800979	1.9771939065953e-10	6.99182619432608e-05	0.0360842608923436	0.996165863054189	NA	1019	32521	1008	745	372	152	55	0	11	11	4	1	0	0	32317	32580	32953	33173	33270	33325	204	204	211	214	215	215
N14_CHRONKIDNEYDIS	40_50	UKBB	I9_OTH	2.74587818925041	3.0855810158721	-10.2013852674556	4.03665431850828	-10.1887541716272	NA	1.00479155783835	0.712850843642591	724.492345100739	1.00470595622006	1369.30511695884	0	0.00628015224592468	1.50122463553378e-05	0.988765569574399	5.87572385251315e-05	0.99406313864478	NA	111	38585	107	72	37	12	6	0	4	3	1	1	0	0	38141	38176	38211	38236	38242	38248	444	445	447	447	448	448
N14_CHRONKIDNEYDIS	40_50	UKBB	I9_OTHHEART	-12.1632853081577	2.65416780302867	1.98048781907226	2.98214974322914	-12.1591452426874	NA	1029.61371403122	0.508465197508134	1.00477752023862	1.00472092905385	2516.11818974211	0	0.990574453606595	1.78962138896553e-07	0.0487157566899666	0.00299610390361897	0.996144236570028	NA	335	37960	329	229	109	38	14	0	6	6	2	1	0	0	37569	37669	37789	37860	37884	37898	391	391	395	396	397	397
N14_CHRONKIDNEYDIS	40_50	UKBB	I9_OTHPER	2.77390690596084	2.38695094183172	2.93837035049845	-9.21716271267721	5.05491812565101	NA	1.00488037585304	1.0044357091224	1.00483362052716	716.553910580304	1.00607539685626	0	0.00577244531159297	0.0174820313132835	0.00345303170384213	0.989736949429274	5.05027414174118e-07	NA	112	37987	108	76	40	14	3	0	4	3	2	1	1	0	37562	37594	37630	37656	37667	37670	425	426	427	428	428	429
N14_CHRONKIDNEYDIS	40_50	UKBB	I9_PHLETHROM	2.92545097325038	2.39557056096133	-11.1495840180837	-11.1535632625484	-11.1540229650909	NA	1.00504851068518	1.00442107412443	1151.15862450794	1824.75962343479	3236.50460952171	0	0.0036055547477624	0.0170779058100523	0.992272184153921	0.995123083392855	0.997250241797408	NA	104	36743	102	75	41	15	3	0	2	1	0	0	0	0	36334	36361	36395	36421	36433	36436	409	410	411	411	411	411
N14_CHRONKIDNEYDIS	40_50	UKBB	I9_VARICVE	-12.1555165950064	2.51959302433296	-12.1537819200639	-12.155413606057	-12.171644820802	NA	1436.49975395485	0.71314272938828	1410.8883714538	2104.73834946804	2889.304166802	0	0.993248461581409	0.000410742254266503	0.993126887134261	0.995392033914745	0.99663879668004	NA	175	36777	173	137	75	33	10	0	2	2	0	0	0	0	36376	36412	36474	36516	36539	36549	401	401	403	403	403	403
N14_CHRONKIDNEYDIS	40_50	UKBB	I9_VTE	2.55507230207092	2.74716909743126	-11.1394505801668	-11.1356267863791	-11.1301873525782	NA	1.00463995296282	0.712835194714711	984.111801789441	1463.80726957029	2519.20997907489	0	0.0109819815433399	0.000116268726774922	0.990968703125602	0.993930308192699	0.996474856867833	NA	148	38075	145	105	56	23	5	0	3	2	0	0	0	0	37641	37681	37730	37763	37781	37786	434	435	437	437	437	437
N14_CHRONKIDNEYDIS	40_50	UKBB	IBD_COMORB	0.610773413575036	1.5474426719561	-0.180975018895642	1.86050097870879	1.20558511358291	NA	0.722000471159575	0.360589757299679	1.00999408965516	0.521651471271305	1.01125041959653	0	0.397582867018636	1.77532886597974e-05	0.857793041583759	0.000361698799462012	0.233193546998015	NA	3071	23559	3054	2457	1409	680	212	0	17	15	6	5	1	0	23418	24015	25063	25792	26260	26472	141	143	152	153	157	158
N14_CHRONKIDNEYDIS	40_50	UKBB	ILD_COMORB	1.26062410633488	1.25361518185432	1.99703105433323	1.53661224712296	-12.5064842627063	NA	0.590941896161425	0.462780202643814	0.426597317873913	0.719282090569298	1134.99237195088	0	0.0329045971893419	0.00675111278116074	2.85058060314311e-06	0.0326538458270317	0.991208285606329	NA	2188	29306	2172	1689	926	457	142	0	16	13	8	2	0	0	29128	29611	30374	30843	31158	31300	178	181	186	192	194	194
N14_CHRONKIDNEYDIS	40_50	UKBB	ILD_CVDMETABOCOMORB	1.94535524490681	2.16098279206202	1.4788630911954	-12.6947183348528	-12.6538692527348	NA	0.720096628876145	0.516133165071593	1.00893565591844	1794.83303336995	2407.52010388339	0	0.00690233865722981	2.82826918554614e-05	0.142712178885859	0.994356669883247	0.995806356752983	NA	745	26946	738	555	270	115	40	0	7	5	1	0	0	0	26763	26946	27231	27386	27461	27501	183	185	189	190	190	190
N14_CHRONKIDNEYDIS	40_50	UKBB	ILD_DIFF_DG	1.48737954237635	0.900879944592513	0.218997261562243	1.55818973168194	-12.4842483824228	NA	0.592969797052002	0.590436993453387	1.00798538315088	0.719575374734303	1137.97705929322	0	0.0121294283006243	0.127063402127216	0.828003905560101	0.0303548102431419	0.991246933184102	NA	1508	22877	1499	1204	723	343	106	0	9	6	3	2	0	0	22671	22966	23447	23827	24064	24170	206	209	212	213	215	215
N14_CHRONKIDNEYDIS	40_50	UKBB	ILD_SYST_AUTO_DISEASES	-12.5077232039572	-12.5055591495471	1.85090682894155	-12.5055208879406	-12.5066386026914	NA	1356.14032731337	1041.25838370352	1.00442734210658	1797.70142162851	3044.86781283724	0	0.992641190922678	0.990417601569304	0.0653657608807412	0.994449644725657	0.996722739244203	NA	268	36888	267	206	120	59	13	0	1	1	1	0	0	0	36468	36529	36615	36676	36722	36735	420	420	420	421	421	421
N14_CHRONKIDNEYDIS	40_50	UKBB	J10_ACUTELOWERNAS	2.03291709838878	0.362998515198914	2.18116960396485	-12.1766245722985	-12.1898403713726	NA	0.586641095613243	1.00459496216281	0.509506692635964	930.752744647331	1331.58780406393	0	0.000529540565599207	0.717846655530987	1.8610221309258e-05	0.989561928588625	0.992695975768085	NA	819	35989	811	642	380	171	52	0	8	5	4	0	0	0	35607	35776	36038	36247	36366	36418	382	385	386	390	390	390
N14_CHRONKIDNEYDIS	40_50	UKBB	J10_ACUTEUPPERINFEC	0.858253159465069	-14.021530534306	-14.0179036957294	-14.0276727736704	-14.0108320360891	NA	1.00602146639391	1240.33316372966	1498.16696552258	2089.13234898888	2810.79331164932	0	0.393594896674133	0.990980387545903	0.992534539878305	0.994642570427552	0.996022838027383	NA	874	31905	873	712	438	203	64	0	1	0	0	0	0	0	31530	31691	31965	32200	32339	32403	375	376	376	376	376	376
N14_CHRONKIDNEYDIS	40_50	UKBB	J10_ASTHMA	-13.1757192380288	2.32752978826936	-13.1746196067831	-13.1809432316683	-13.1743561915661	NA	2072.99118106475	0.721533171147558	2121.96104900556	3136.46381413759	3661.27673918165	0	0.994928761746351	0.00125616188405945	0.995046205938077	0.996646911691492	0.997128981645194	NA	290	20197	288	229	129	53	24	0	2	2	0	0	0	0	20050	20109	20209	20285	20314	20338	147	147	149	149	149	149
N14_CHRONKIDNEYDIS	40_50	UKBB	J10_ASTHMA_EXMORE	-13.1757147330348	2.3844837026983	-13.1725199138903	-13.1867193312369	-13.1764132675066	NA	2126.26246810831	0.722454801322036	2193.32326259803	3266.0790423292	3740.81992536195	0	0.9950558163715	0.000965024160925904	0.995208144980632	0.996778568111718	0.997189590735897	NA	290	20119	288	229	129	53	24	0	2	2	0	0	0	0	19978	20037	20137	20213	20242	20266	141	141	143	143	143	143
N14_CHRONKIDNEYDIS	40_50	UKBB	J10_ASTHMA_INCLAVO	-12.5290934326864	1.99589855111944	-12.5365515321543	-12.5062851432005	-12.5070810259074	NA	1311.33296434245	0.713375732193294	1317.9573117208	1990.07217991349	2252.61641535962	0	0.992376750690097	0.00514484048068244	0.992410550793289	0.994985857171709	0.995569971207151	NA	290	33395	288	229	129	53	24	0	2	2	0	0	0	0	33014	33073	33173	33249	33278	33302	381	381	383	383	383	383
N14_CHRONKIDNEYDIS	40_50	UKBB	J10_ASTHMA_MAIN	-13.1757192380288	2.32752978826936	-13.1746196067831	-13.1809432316683	-13.1743561915661	NA	2072.99118106475	0.721533171147558	2121.96104900556	3136.46381413759	3661.27673918165	0	0.994928761746351	0.00125616188405945	0.995046205938077	0.996646911691492	0.997128981645194	NA	290	20197	288	229	129	53	24	0	2	2	0	0	0	0	20050	20109	20209	20285	20314	20338	147	147	149	149	149	149
N14_CHRONKIDNEYDIS	40_50	UKBB	J10_ASTHMA_MAIN_EXMORE	-13.1757147330348	2.3844837026983	-13.1725199138903	-13.1867193312369	-13.1764132675066	NA	2126.26246810831	0.722454801322036	2193.32326259803	3266.0790423292	3740.81992536195	0	0.9950558163715	0.000965024160925904	0.995208144980632	0.996778568111718	0.997189590735897	NA	290	20119	288	229	129	53	24	0	2	2	0	0	0	0	19978	20037	20137	20213	20242	20266	141	141	143	143	143	143
N14_CHRONKIDNEYDIS	40_50	UKBB	J10_ASTHMA_OTHER_THAN_NONALLERGIC	0.895420900646336	1.75401259778181	1.56680440123591	-11.5113159576596	2.12518460666658	NA	1.00481522170506	0.508098013335946	0.713505519884086	705.309229789253	1.00483509388785	0	0.372859479191573	0.000556211323657495	0.0280973328262291	0.986978344893919	0.0344334774035498	NA	765	36978	757	599	344	155	55	0	8	7	3	1	1	0	36569	36727	36982	37171	37271	37326	409	410	414	416	416	417
N14_CHRONKIDNEYDIS	40_50	UKBB	J10_CHRONSINUSITIS	-12.0001714692242	-12.0024043176278	-12.0065379044087	-12.0040344966593	-12.0119566763558	NA	1510.28611049941	1206.31934169879	1605.39233254725	2539.31655616554	3372.47091651662	0	0.993660372872705	0.992061492538054	0.994032772099804	0.996228198451145	0.997158126860101	NA	124	31928	124	90	48	18	6	0	0	0	0	0	0	0	31561	31595	31637	31667	31679	31685	367	367	367	367	367	367
N14_CHRONKIDNEYDIS	40_50	UKBB	J10_COPD	-12.0350063476053	-12.0331769456075	-12.0127110295309	-12.0003997605263	-12.0124317482387	NA	1668.97450936777	1302.29399962391	1827.94447231773	2674.46866536987	6033.63003110709	0	0.994246489397805	0.99262766357853	0.994756576132654	0.996419886429335	0.998411482399741	NA	100	32375	100	78	38	16	2	0	0	0	0	0	0	0	32020	32042	32082	32104	32118	32120	355	355	355	355	355	355
N14_CHRONKIDNEYDIS	40_50	UKBB	J10_INFLUPNEU	2.3385627054123	1.86212062618861	2.51195918343025	3.26218005300701	-9.16273257725772	NA	1.00482165577703	1.00405047947142	1.00429639963848	1.00607761750948	681.806931087875	0	0.0199471196343295	0.0636521431144375	0.0123768723628686	0.00118496951496419	0.989277634956717	NA	177	37946	173	124	61	27	9	0	4	3	2	1	0	0	37519	37568	37631	37665	37683	37692	427	428	429	430	431	431
N14_CHRONKIDNEYDIS	40_50	UKBB	J10_LOWCHRON	-12.5094189729323	1.73466032330341	-12.5076737081975	-12.4734450063156	-12.4846309301929	NA	1143.80103994331	0.713575275555124	1164.48117218689	1772.80235385526	2154.57554949553	0	0.991273942807533	0.0150596125087109	0.991430099434412	0.994386127109094	0.995376704926471	NA	372	32842	370	293	161	65	26	0	2	2	0	0	0	0	32476	32553	32685	32781	32820	32846	366	366	368	368	368	368
N14_CHRONKIDNEYDIS	40_50	UKBB	J10_LOWERINF	2.02793698854154	0.362629824007416	2.16566786453999	-12.6801210132485	-12.6440489479457	NA	0.58664890350861	1.00461850709748	0.509543092137223	1204.11046372651	1686.09253048043	0	0.000546599061453105	0.718127319612286	2.1356509873184e-05	0.99159787569327	0.994016700326332	NA	825	36001	817	643	384	169	51	0	8	5	4	0	0	0	35619	35793	36052	36267	36385	36436	382	385	386	390	390	390
N14_CHRONKIDNEYDIS	40_50	UKBB	J10_PHARYNGITIS	-12.4956149456217	-12.4937569568876	1.65069943585999	-12.5076474575465	-12.4986740804368	NA	1349.66049503017	980.933781588722	1.00486518561789	1650.53247269494	2109.65597093353	0	0.99261301946102	0.989837941706694	0.100443495341303	0.993953731023084	0.995272954036957	NA	288	31443	287	235	149	70	25	0	1	1	1	0	0	0	31065	31117	31203	31282	31327	31352	378	378	378	379	379	379
N14_CHRONKIDNEYDIS	40_50	UKBB	J10_PLEURA	2.50386996443217	2.3546694916237	1.8556046777803	3.29987846419682	3.0877769930926	NA	0.713964117313591	0.584532477893023	1.00443398989716	0.714080016703515	1.00435845831318	0	0.000453194384492049	5.61827241994994e-05	0.0646872679865792	3.81599152751955e-06	0.00210942367767631	NA	334	38038	325	241	127	56	21	0	9	7	4	3	1	0	37623	37707	37821	37892	37927	37948	415	417	420	421	423	424
N14_CHRONKIDNEYDIS	40_50	UKBB	J10_PNEUMONAS	2.52578510675857	2.0267072788448	2.6874332523268	3.48840786654773	-9.19570327515964	NA	1.00489452943159	1.00410040632812	1.00440124261536	1.00599314017219	792.010854224302	0	0.0119545610113198	0.0435464047833391	0.0074582923431995	0.000525077714567032	0.990736307733607	NA	152	37762	148	106	51	22	7	0	4	3	2	1	0	0	37340	37382	37437	37466	37481	37488	422	423	424	425	426	426
N14_CHRONKIDNEYDIS	40_50	UKBB	J10_PNEUMONIA	2.39792848662206	1.92076473014659	2.58678326588964	3.33603248130558	-9.17061251937238	NA	1.00483238467025	1.00404247329448	1.00430604326093	1.00601032569553	722.740952427805	0	0.0170143958124022	0.0557440389182519	0.0100039649773609	0.000912826262940395	0.989876187618707	NA	168	37963	164	116	56	25	8	0	4	3	2	1	0	0	37534	37582	37642	37673	37690	37698	429	430	431	432	433	433
N14_CHRONKIDNEYDIS	40_50	UKBB	J10_PNEUMOPROBBAC	2.40347368814553	1.91726490379601	2.58078584216519	3.32951969545852	-9.17016675807563	NA	1.00482441090724	1.00404097631852	1.00432684623982	1.00581147461286	723.086849319891	0	0.0167598551896933	0.0561913761026542	0.0101796229655953	0.000932019955641716	0.989881522033106	NA	168	37968	164	116	56	25	8	0	4	3	2	1	0	0	37537	37585	37645	37676	37693	37701	431	432	433	434	435	435
N14_CHRONKIDNEYDIS	40_50	UKBB	J10_RESPDISOTH	1.95446805136037	2.05621826890002	2.6467517807603	-10.1710629933399	3.13094553163657	NA	1.00468997334674	0.712732530992262	0.713052506468276	644.127482630116	1.00419322972871	0	0.0517335371453303	0.00391439973565465	0.000205740979006417	0.987401567054936	0.0018216215801466	NA	274	38278	268	206	110	47	19	0	6	5	3	1	1	0	37839	37901	37997	38060	38088	38107	439	440	442	444	444	445
N14_CHRONKIDNEYDIS	40_50	UKBB	J10_RESPIRATORY	1.49696779661793	0.908457338385758	0.231655550759367	1.56409396034863	-12.4846559260362	NA	0.5929622859319	0.590417478383579	1.00797963398721	0.719562029745182	1139.88854346331	0	0.0115843823913624	0.123885013467648	0.81823035445183	0.0297295550758021	0.991261325403387	NA	1498	22948	1489	1197	717	342	106	0	9	6	3	2	0	0	22741	23033	23513	23888	24124	24230	207	210	213	214	216	216
N14_CHRONKIDNEYDIS	40_50	UKBB	J10_RESPOTHER	1.95446805136037	2.05621826890002	2.6467517807603	-10.1710629933399	3.13094553163657	NA	1.00468997334674	0.712732530992262	0.713052506468276	644.127482630116	1.00419322972871	0	0.0517335371453303	0.00391439973565465	0.000205740979006417	0.987401567054936	0.0018216215801466	NA	274	38278	268	206	110	47	19	0	6	5	3	1	1	0	37839	37901	37997	38060	38088	38107	439	440	442	444	444	445
N14_CHRONKIDNEYDIS	40_50	UKBB	J10_SEPTDEV	-12.0356424251902	-12.0439897981591	-12.0473761027763	-12.0487575840382	-12.0459365733672	NA	1598.37006923594	1216.96696718997	1496.71882678195	2162.29633026306	3146.56627942164	0	0.993992028062224	0.992103683254428	0.993577743913976	0.995554046977859	0.996945482000959	NA	120	31833	120	93	56	25	7	0	0	0	0	0	0	0	31469	31496	31533	31564	31582	31589	364	364	364	364	364	364
N14_CHRONKIDNEYDIS	40_50	UKBB	J10_SINUSITIS	1.84831048917581	1.1980724719025	-12.4988175130658	-12.4985771874674	-12.4866721455399	NA	1.00646034336482	1.00490118104431	1135.51072038687	1497.40270173319	1845.11584429432	0	0.0662916603102553	0.233171409990324	0.991217685603423	0.993340264470196	0.994600422024916	NA	321	31405	319	270	170	87	32	0	2	1	0	0	0	0	31032	31081	31181	31264	31319	31351	373	374	375	375	375	375
N14_CHRONKIDNEYDIS	40_50	UKBB	J10_TONSILLITIS	2.38985476045517	-13.168618889887	-13.1667808867989	-13.1675893059862	-13.164278217267	NA	1.00667357633903	1752.02145303132	1932.07404891136	2480.784500607	3376.16788480772	0	0.0175959970700327	0.994002962263165	0.994562584247343	0.995764982054756	0.996888914270033	NA	189	31307	188	160	115	60	19	0	1	0	0	0	0	0	30935	30963	31008	31063	31104	31123	372	373	373	373	373	373
N14_CHRONKIDNEYDIS	40_50	UKBB	J10_UPPERDIS	-13.5118834866482	-13.5129636030778	0.986238762969206	1.61979421454145	-13.5235189148761	NA	1527.06971530221	1152.29819233907	1.00480252205712	1.00551537525726	2713.37206377618	0	0.992940215866118	0.990643448037434	0.326333928165682	0.107199461212597	0.996023338479184	NA	572	32508	570	456	278	134	41	0	2	2	2	1	0	0	32130	32244	32422	32566	32659	32700	378	378	378	379	380	380
N14_CHRONKIDNEYDIS	40_50	UKBB	J10_UPPERINFEC	-15.0345519887109	-15.0362735707763	-15.0351339959513	-15.0430393385702	-15.0293779093484	NA	2503.84973019889	1793.62399748493	2114.78988263558	2937.19130115281	3944.88424260666	0	0.99520907158234	0.993311268119918	0.994327474173703	0.995913593929388	0.996960194813023	NA	1095	32115	1095	914	582	271	87	0	0	0	0	0	0	0	31734	31915	32247	32558	32742	32829	381	381	381	381	381	381
N14_CHRONKIDNEYDIS	40_50	UKBB	J10_VASOALLERRHIN	-12.1706826114839	1.36228490176705	-12.1681239433751	2.28478170944232	-12.1930414235307	NA	1180.29871880812	1.00432854709778	1046.71316082407	1.0052352760314	1882.2283270157	0	0.991772737265176	0.174967607998348	0.99072473728377	0.0230332591254343	0.994831354241489	NA	253	32047	251	210	132	68	22	0	2	2	1	1	0	0	31676	31717	31795	31859	31905	31927	371	371	372	372	373	373
N14_CHRONKIDNEYDIS	40_50	UKBB	J10_VOCALLARYNX	-12.5515632999426	-12.5577331000761	2.00359994002242	-12.5671955501113	-12.5607377549323	NA	1545.12710633141	1206.75518783248	1.00544780499115	2034.65483808436	2972.35316694056	0	0.993518598962641	0.991697205342491	0.0462895019816112	0.995071838545536	0.996628264430397	NA	220	32031	219	164	102	48	13	0	1	1	1	0	0	0	31662	31717	31779	31833	31868	31881	369	369	369	370	370	370
N14_CHRONKIDNEYDIS	40_50	UKBB	JOINTPAIN	-12.5251082036982	1.990592776283	-12.5166858660938	-12.5290556834758	-12.4765799329514	NA	1834.50252924433	1.00549046629544	1897.33487107067	2480.43667783414	3201.58047523488	0	0.99455246713626	0.0477346432384261	0.994736407305155	0.995969783195383	0.996890646547755	NA	175	31602	174	139	76	41	15	0	1	1	0	0	0	0	31325	31360	31423	31458	31484	31499	277	277	278	278	278	278
N14_CHRONKIDNEYDIS	40_50	UKBB	K11_APPENDIX	-12.0078536643651	-12.0110180298561	-12.0126300004928	-12.0180649698949	-11.9988037433759	NA	1616.42801137483	1179.06918595324	1537.97741016343	2063.92295944315	3736.32291823148	0	0.994072861357918	0.991872198668437	0.99376805244681	0.995354005701466	0.997437682981669	NA	112	38007	112	93	52	27	6	0	0	0	0	0	0	0	37549	37568	37609	37634	37655	37661	458	458	458	458	458	458
N14_CHRONKIDNEYDIS	40_50	UKBB	K11_CARIES	2.61594177923476	-12.179756430933	-12.1754683680518	-12.1706926417715	-12.1944560597736	NA	1.00529571195626	1219.4543037048	1500.1364532577	2121.31919170394	3270.58744805811	0	0.00926382210426697	0.992030961710742	0.993524248040496	0.995422303952896	0.99702507704552	NA	141	36307	140	111	67	31	8	0	1	0	0	0	0	0	35899	35928	35972	36008	36031	36039	408	409	409	409	409	409
N14_CHRONKIDNEYDIS	40_50	UKBB	K11_CARIES_1	2.53508783371486	-12.1778440401546	-12.1749576212932	-12.1714264724251	-12.1899514790879	NA	1.00454573430332	1175.68291031234	1462.09330983051	2077.93547112476	3239.06568699828	0	0.0116154683418248	0.991735577753873	0.993356033854895	0.995326448839347	0.996997235603443	NA	141	38455	140	111	67	31	8	0	1	0	0	0	0	0	37994	38023	38067	38103	38126	38134	461	462	462	462	462	462
N14_CHRONKIDNEYDIS	40_50	UKBB	K11_CARIES_INCLAVO	2.53508783371486	-12.1778440401546	-12.1749576212932	-12.1714264724251	-12.1899514790879	NA	1.00454573430332	1175.68291031234	1462.09330983051	2077.93547112476	3239.06568699828	0	0.0116154683418248	0.991735577753873	0.993356033854895	0.995326448839347	0.996997235603443	NA	141	38455	140	111	67	31	8	0	1	0	0	0	0	0	37994	38023	38067	38103	38126	38134	461	462	462	462	462	462
N14_CHRONKIDNEYDIS	40_50	UKBB	K11_CHOLELITH	-12.1456413799522	1.83046834792436	2.36818553498709	-12.1393103409311	3.15641235850851	NA	1024.25795214844	0.713084322676991	0.713439656863557	1443.50149610623	1.0052422743861	0	0.990538913937576	0.0102590540148017	0.000902138535044287	0.993290166888453	0.00168975594123044	NA	342	37332	337	265	150	68	20	0	5	5	3	1	1	0	36912	36984	37099	37181	37229	37249	420	420	422	424	424	425
N14_CHRONKIDNEYDIS	40_50	UKBB	K11_CONSTIPATION	-12.1384161020975	2.5400692514755	-12.1372924621044	-12.1350794090089	3.14826106045768	NA	1098.38962496264	0.584670837252973	1114.92530919094	1630.09560635662	1.00457409663444	0	0.991182675573633	1.39629355282184e-05	0.991314245975	0.994060285153797	0.00172484242829345	NA	299	38248	295	202	119	53	19	0	4	4	1	1	1	0	37804	37897	37980	38046	38080	38099	444	444	447	447	447	448
N14_CHRONKIDNEYDIS	40_50	UKBB	K11_DIAHER	1.55739693586242	-12.1751893951711	1.63836773919277	2.2663986080409	-12.1707059605961	NA	1.00512157035535	748.553688703189	1.00476598368369	1.00538689312987	2161.46025930799	0	0.121270877059265	0.987023018542088	0.102975521201055	0.0241801194362286	0.995507311770467	NA	395	35636	392	290	154	74	18	0	3	2	2	1	0	0	35261	35363	35499	35579	35635	35653	375	376	376	377	378	378
N14_CHRONKIDNEYDIS	40_50	UKBB	K11_DISLIVOTH	-12.1779950784173	-12.1778595062126	2.38865976214674	-12.1841392801524	-12.1935947355894	NA	1365.08500118567	1084.99441428365	1.00428825608575	2231.73609835617	2731.55320886181	0	0.992882124289436	0.991044818340245	0.0173851081478452	0.995643979441704	0.996438272321887	NA	174	38351	173	128	67	27	11	0	1	1	1	0	0	0	37919	37964	38025	38065	38081	38092	432	432	432	433	433	433
N14_CHRONKIDNEYDIS	40_50	UKBB	K11_DIVERTIC	-12.5609153510511	1.59394514497163	-12.5623832289452	-12.5647745691516	3.78040325331485	NA	1444.66044077899	1.00527140101027	1589.58102172586	2298.23387400493	1.00742343810296	0	0.993062706037624	0.112833054217166	0.9936944218936	0.995637872276412	0.000175047379590836	NA	265	31170	263	185	96	42	12	0	2	2	1	1	1	0	30907	30985	31074	31128	31158	31170	263	263	264	264	264	265
N14_CHRONKIDNEYDIS	40_50	UKBB	K11_ENERCOLNONINF	2.31373109492379	-13.1702867742074	-13.1716181525569	-13.1732253627167	-13.1574834675682	NA	0.713786087841481	1214.42121748571	1481.57031352052	1987.78953127888	2988.40831557965	0	0.00118906238161025	0.991347184695296	0.992906653008348	0.994712399862797	0.996487053343622	NA	382	37479	380	305	187	96	26	0	2	0	0	0	0	0	37065	37140	37258	37349	37419	37445	414	416	416	416	416	416
N14_CHRONKIDNEYDIS	40_50	UKBB	K11_FISSANAL	-13.0061334331614	-13.0053005780983	-13.0054664792513	-13.0063439835273	-13.0060050055081	NA	2636.85085758596	2115.64861301413	2578.87274839631	3585.55300093669	5233.43859930228	0	0.996064490733838	0.995095280414811	0.995976219869231	0.997105735629663	0.998017120156685	NA	141	29253	141	102	60	30	9	0	0	0	0	0	0	0	29022	29061	29103	29133	29154	29163	231	231	231	231	231	231
N14_CHRONKIDNEYDIS	40_50	UKBB	K11_FISTULA	-11.523503448972	2.04207792795198	-11.5279436812235	-11.5194537372477	-11.507494676063	NA	1098.88207515334	1.00382283118199	1105.95765893842	1511.68316568839	2136.33050995526	0	0.991633081307528	0.0419212425104644	0.99168340519122	0.993919952578854	0.995702159430948	NA	147	38273	146	103	60	30	9	0	1	1	0	0	0	0	37817	37860	37903	37933	37954	37963	456	456	457	457	457	457
N14_CHRONKIDNEYDIS	40_50	UKBB	K11_FUNCDYSP	-12.1988786670259	1.57393742244547	-12.2277664745186	2.73835531232422	3.50797896590422	NA	1262.47978969027	1.00580034460591	1215.9792660545	1.00696310435836	1.00708707910885	0	0.992290454414771	0.117615577387621	0.991976687490343	0.00653965695867075	0.000495286724532736	NA	267	31463	264	213	132	57	17	0	3	3	2	2	1	0	31189	31240	31321	31396	31436	31453	274	274	275	275	276	277
N14_CHRONKIDNEYDIS	40_50	UKBB	K11_GALLBILPANC	-12.5514783023869	1.64907648905785	2.19136551684817	-12.5671663466174	3.8269046696204	NA	1145.38550235436	0.712952878660153	0.713415798361332	1649.23599209799	0.71442009070502	0	0.991256716361124	0.0207213682376197	0.0021287729599551	0.993920184246914	8.47749906768439e-08	NA	406	37567	400	314	175	77	20	0	6	6	4	2	2	0	37139	37225	37364	37462	37519	37539	428	428	430	432	432	434
N14_CHRONKIDNEYDIS	40_50	UKBB	K11_GASTRODUOULC	-12.1799552321134	3.15350852274437	-12.1786651115811	-12.1839495556607	-12.1881220890505	NA	1796.66573767787	0.715744022100469	1990.10651787872	3664.35174303721	7548.78361476318	0	0.99459102292081	1.05337452513542e-05	0.995117292403123	0.997347043076321	0.998711751361393	NA	121	31445	119	84	45	13	2	0	2	2	0	0	0	0	31168	31203	31242	31274	31285	31287	277	277	279	279	279	279
N14_CHRONKIDNEYDIS	40_50	UKBB	K11_GIBLEEDING	-13.0120105908546	-13.0112515622334	-13.0126196470094	-13.0169749282725	-13.0095152118026	NA	1562.50599532289	1226.17851371883	1747.34942322473	2506.49691967922	3199.89183791791	0	0.99335556958598	0.991533629236619	0.994058159056568	0.99585636967814	0.996756120749976	NA	308	37848	308	231	111	49	18	0	0	0	0	0	0	0	37415	37492	37612	37674	37705	37723	433	433	433	433	433	433
N14_CHRONKIDNEYDIS	40_50	UKBB	K11_GIDISEASES	-14.5015275402544	0.707735805079354	1.19150571050751	1.83452258481574	-14.5032770935275	NA	1328.50613358489	0.514406708964706	0.515530928084325	0.517794872559389	2384.47405207705	0	0.991290732598859	0.168874498291712	0.020820672051853	0.00039567411842381	0.995146992892222	NA	2830	26070	2818	2204	1272	614	196	0	12	12	8	4	0	0	25893	26507	27439	28097	28515	28711	177	177	181	185	189	189
N14_CHRONKIDNEYDIS	40_50	UKBB	K11_HERING	-13.0638943514889	-13.0633446711296	-13.0597200610247	-13.0594982827125	-13.0629044341164	NA	1894.36137590172	1426.92818794157	1798.42876163774	2409.26904510605	2952.92901746039	0	0.994497672344373	0.992695571143647	0.994206021585398	0.995675069562582	0.996470400842108	NA	244	34747	244	198	118	59	23	0	0	0	0	0	0	0	34397	34443	34523	34582	34618	34641	350	350	350	350	350	350
N14_CHRONKIDNEYDIS	40_50	UKBB	K11_HERNIA	0.867222980502739	1.93390725709556	-12.5781303444276	1.50161636655075	-12.5622087536473	NA	1.00521645236667	0.456681869473857	823.283399822955	1.00528115083595	1525.50630865866	0	0.388289987564023	2.28864729845969e-05	0.98781038753394	0.135246788464673	0.993429670479285	NA	797	36316	790	611	343	164	53	0	7	6	1	1	0	0	35935	36114	36382	36561	36672	36725	381	382	387	387	388	388
N14_CHRONKIDNEYDIS	40_50	UKBB	K11_IBS	1.79804954820006	-13.1851539563387	1.57153514462038	2.28084632712804	-13.1817831335921	NA	1.0072315345465	1327.25867205792	1.0066632057567	1.00711981918423	3283.2870727386	0	0.0742385715297971	0.992073845164568	0.118492374645941	0.0235297496810463	0.996796651417217	NA	361	29571	358	300	189	88	28	0	3	2	2	1	0	0	29329	29387	29498	29599	29659	29687	242	243	243	244	245	245
N14_CHRONKIDNEYDIS	40_50	UKBB	K11_INTESTOTH	0.3225510092771	0.923105160652133	0.998170398392741	-12.4825749219364	1.65950255682756	NA	1.00536127535312	0.585275850757078	0.714005929047639	846.757301421242	1.0054788813307	0	0.748338506390107	0.114746333977932	0.162117226901793	0.988238314481222	0.0988489119501293	NA	1408	33750	1401	1050	601	282	88	0	7	6	3	1	1	0	33430	33781	34230	34549	34743	34831	320	321	324	326	326	327
N14_CHRONKIDNEYDIS	40_50	UKBB	K11_LIVER	-12.1852687285738	-12.1853529015126	2.25363915429122	-12.1939449891096	-12.2045800901237	NA	1303.21165588266	1029.93966079464	1.00432182624971	2204.86291360866	2487.87571765158	0	0.992539741276722	0.990560342024081	0.0248361828977096	0.995587339791089	0.996085894926766	NA	191	38456	190	141	75	28	13	0	1	1	1	0	0	0	38020	38069	38135	38182	38197	38210	436	436	436	437	437	437
N14_CHRONKIDNEYDIS	40_50	UKBB	K11_OESITIS	-12.2144770565598	-12.2143381306955	-12.2202747217431	3.37400827612663	-12.2067863686231	NA	1604.66460266021	1264.65735614646	1698.66635883199	1.00758520005146	3044.38959062489	0	0.993926675683882	0.992293975711585	0.994260035600623	0.000812184986638441	0.996800810148119	NA	168	31532	167	128	67	30	12	0	1	1	1	1	0	0	31256	31295	31356	31393	31411	31423	276	276	276	276	277	277
N14_CHRONKIDNEYDIS	40_50	UKBB	K11_OESITIS_ADVERSE	-12.1795855286942	-12.1782491158014	-12.1817891126247	3.12407838607853	-12.1782171793509	NA	1402.77142706183	1093.31085087804	1458.16262820077	1.00482058954285	2618.48019940611	0	0.993072441478978	0.991112650159988	0.993334386570584	0.00187664076456205	0.996289154129282	NA	168	38300	167	128	67	30	12	0	1	1	1	1	0	0	37852	37891	37952	37989	38007	38019	448	448	448	448	449	449
N14_CHRONKIDNEYDIS	40_50	UKBB	K11_OESSTODUO	-13.5622522444327	1.79273523549489	1.91495435624443	1.95010610365775	1.91103154731149	NA	1126.22592807826	0.419508466377951	0.510140905708696	0.715256286235997	1.00556885124635	0	0.990391936578258	1.92498677266703e-05	0.000174190990828935	0.0064020844018497	0.0573743222232815	NA	1213	34139	1200	906	512	232	75	0	13	13	7	3	1	0	33818	34112	34506	34786	34943	35018	321	321	327	331	333	334
N14_CHRONKIDNEYDIS	40_50	UKBB	K11_ORAL	1.18152911620463	-14.0254122607747	-14.0232350498056	-14.0195876717874	-14.0390084812429	NA	1.00466277263073	1518.60120226306	1885.64099330747	2602.74329975417	3709.94971561869	0	0.239576701116786	0.992631047048321	0.994066304433296	0.995702242913629	0.996980691858119	NA	552	36979	551	441	266	127	38	0	1	0	0	0	0	0	36551	36661	36836	36975	37064	37102	428	429	429	429	429	429
N14_CHRONKIDNEYDIS	40_50	UKBB	K11_OTHANRECT	2.14519964712026	0.974821218816793	1.44000620096229	-12.1711883812432	-12.1700658488118	NA	0.716541277221549	1.00548934712495	1.00608469448908	1254.54476289683	1522.94926855533	0	0.00275503338162767	0.332296128996341	0.152345057560684	0.992259302940118	0.993624078950314	NA	488	30235	484	361	210	103	42	0	4	2	1	0	0	0	29980	30103	30254	30361	30422	30464	255	257	258	259	259	259
N14_CHRONKIDNEYDIS	40_50	UKBB	K11_OTHDIG	-13.010914117603	0.96628832988597	-13.0111910120633	-13.0164921370468	-13.0041212001874	NA	1387.80110104762	1.00388780038633	1512.24354173469	2207.19674980366	3088.70972254681	0	0.99251978153386	0.33577533639189	0.993135166356061	0.995294665999171	0.996640747169133	NA	394	37998	393	295	146	63	19	0	1	1	0	0	0	0	37558	37656	37805	37888	37932	37951	440	440	441	441	441	441
N14_CHRONKIDNEYDIS	40_50	UKBB	K11_OTHDISDIG	-13.0240608315679	1.20012533827147	-13.0249568285504	-13.0278191526735	-13.0175028850428	NA	1561.31984540794	1.00388962405791	1741.21055269839	2530.01941173199	3221.01792019563	0	0.99334436401843	0.231901346485048	0.994031557514424	0.995891474279405	0.996775418033772	NA	313	37857	312	234	113	49	18	0	1	1	0	0	0	0	37424	37502	37623	37687	37718	37736	433	433	434	434	434	434
N14_CHRONKIDNEYDIS	40_50	UKBB	K11_OTHDISSTOMDUOD	-11.1581192340494	3.00432855085783	2.98393839744547	-11.1630667129562	-11.1606423575079	NA	1060.9162043856	0.715197348695758	1.00615406923847	1878.02061756295	1765.72989326557	0	0.991608454187092	2.66092553563419e-05	0.0030200733430222	0.995257354445799	0.994956847609358	NA	136	31660	133	95	49	20	12	0	3	3	1	0	0	0	31373	31411	31457	31486	31494	31506	287	287	289	290	290	290
N14_CHRONKIDNEYDIS	40_50	UKBB	K11_OTHENTERCOL	2.38852596202026	-13.1688490753023	-13.1701334552409	-13.1728833942992	-13.1610226503268	NA	0.713886467462634	1251.94991617031	1539.1862321006	2065.42491967204	3122.99879656391	0	0.000820436369568015	0.991607469699223	0.993172939243063	0.994911280033779	0.996637544111019	NA	354	37406	352	287	174	89	24	0	2	0	0	0	0	0	36994	37059	37172	37257	37322	37346	412	414	414	414	414	414
N14_CHRONKIDNEYDIS	40_50	UKBB	K11_OTHFUNC	-13.1388783117528	2.70271890072113	-13.1396248707572	-13.1381455449595	3.24473646916707	NA	1739.63785872583	0.512874209214568	1794.8939030692	2671.37369027485	1.00753061563895	0	0.993973913344248	1.36609639023077e-07	0.994159091987434	0.996075921063768	0.00127974228810642	NA	376	29997	371	267	148	64	22	0	5	5	1	1	1	0	29733	29837	29956	30040	30082	30104	264	264	268	268	268	269
N14_CHRONKIDNEYDIS	40_50	UKBB	K11_OTHGASTR	-13.1552283283238	2.6885254311451	1.69520031066592	-13.1511901174978	-13.1530541556737	NA	1581.70221350644	0.459502139086072	1.00600583989047	2379.58667022362	3694.3569008059	0	0.993363964167886	4.8876426149129e-09	0.0919731396916439	0.99559037783103	0.997159289979623	NA	451	32562	445	333	177	82	21	0	6	6	1	0	0	0	32267	32379	32535	32630	32691	32712	295	295	300	301	301	301
N14_CHRONKIDNEYDIS	40_50	UKBB	K11_OTHINT	2.01112492257202	1.62933895563916	-12.5293641835407	-12.5298480219917	-12.5236970733986	NA	1.00648335946485	1.00561446477131	1560.63128277054	2417.64365561824	3424.7947368137	0	0.0456982254427916	0.105180267536613	0.993594336498764	0.995864846538532	0.997082323748686	NA	257	30484	255	181	97	38	12	0	2	1	0	0	0	0	30229	30303	30387	30446	30472	30484	255	256	257	257	257	257
N14_CHRONKIDNEYDIS	40_50	UKBB	K11_PERITON	-11.5650404555104	-11.5597266566457	3.03154746957792	4.29831772666812	-11.5200057214455	NA	1361.80440182826	1053.56165662848	1.00447221323268	0.714891912075255	3466.11117435305	0	0.993224095695656	0.99124574977443	0.00254406836927664	1.82636366718158e-09	0.997348146865241	NA	102	38483	99	74	36	19	4	0	3	3	3	2	0	0	38026	38051	38089	38106	38121	38125	457	457	457	458	460	460
N14_CHRONKIDNEYDIS	40_50	UKBB	K11_PULPITIS_1	2.55602348022436	-12.1626117145678	-12.175630362323	-12.1711234255033	-12.194970267656	NA	1.00464369182942	1215.90722730357	1490.44748899281	2082.47715569414	2723.86306765708	0	0.0109525542498462	0.992018964887205	0.99348206528193	0.995336757401679	0.996427813825933	NA	141	38336	140	109	66	31	11	0	1	0	0	0	0	0	37881	37912	37955	37990	38010	38021	455	456	456	456	456	456
N14_CHRONKIDNEYDIS	40_50	UKBB	K11_PULPITIS_2	1.95283498948305	-12.52436026139	-12.5288526816272	-12.5248128897639	-12.5396451503937	NA	1.00460450385096	1063.29743437657	1302.48963950763	1834.23639244766	2742.16212976347	0	0.05190939691277	0.990602100318334	0.992325141285355	0.994551805201145	0.996351362932028	NA	259	38016	258	202	123	57	16	0	1	0	0	0	0	0	37571	37627	37706	37772	37813	37829	445	446	446	446	446	446
N14_CHRONKIDNEYDIS	40_50	UKBB	K11_PULPITIS_2_ONLYAVO	2.53508783371486	-12.1778440401546	-12.1749576212932	-12.1714264724251	-12.1899514790879	NA	1.00454573430332	1175.68291031234	1462.09330983051	2077.93547112476	3239.06568699828	0	0.0116154683418248	0.991735577753873	0.993356033854895	0.995326448839347	0.996997235603443	NA	141	38455	140	111	67	31	8	0	1	0	0	0	0	0	37994	38023	38067	38103	38126	38134	461	462	462	462	462	462
N14_CHRONKIDNEYDIS	40_50	UKBB	K11_PULPITIS_4	2.55602348022436	-12.1626117145678	-12.175630362323	-12.1711234255033	-12.194970267656	NA	1.00464369182942	1215.90722730357	1490.44748899281	2082.47715569414	2723.86306765708	0	0.0109525542498462	0.992018964887205	0.99348206528193	0.995336757401679	0.996427813825933	NA	141	38336	140	109	66	31	11	0	1	0	0	0	0	0	37881	37912	37955	37990	38010	38021	455	456	456	456	456	456
N14_CHRONKIDNEYDIS	40_50	UKBB	K11_PULP_PERIAPICAL	2.6011329772746	-12.1607016516684	-12.1766168805807	-12.1706975391656	-12.2017226800587	NA	1.0051952215556	1251.02858070315	1529.84657202591	2139.12338189286	2787.25553196016	0	0.0096622072732347	0.992244235307012	0.993649407588954	0.99546040244741	0.996507125043079	NA	141	36215	140	109	66	31	11	0	1	0	0	0	0	0	35809	35840	35883	35918	35938	35949	406	407	407	407	407	407
N14_CHRONKIDNEYDIS	40_50	UKBB	K11_PULP_PERIAPICAL_INCLAVO	2.55602348022436	-12.1626117145678	-12.175630362323	-12.1711234255033	-12.194970267656	NA	1.00464369182942	1215.90722730357	1490.44748899281	2082.47715569414	2723.86306765708	0	0.0109525542498462	0.992018964887205	0.99348206528193	0.995336757401679	0.996427813825933	NA	141	38336	140	109	66	31	11	0	1	0	0	0	0	0	37881	37912	37955	37990	38010	38021	455	456	456	456	456	456
N14_CHRONKIDNEYDIS	40_50	UKBB	K11_REFLUX	-13.1706336757896	1.82684048467255	2.66385100669607	-13.1678486795905	-13.168043569002	NA	1309.35438325716	0.586198719685982	0.51078006516064	1889.94965133053	2437.8602167604	0	0.991974313302463	0.00183062326974706	1.83559264927645e-07	0.994440942830971	0.995690266612587	NA	640	33039	633	461	257	125	45	0	7	7	4	0	0	0	32734	32906	33110	33242	33322	33367	305	305	308	312	312	312
N14_CHRONKIDNEYDIS	40_50	UKBB	K11_UMBHER	-12.2240484296128	3.15590349836773	-12.2355707732101	-12.2162119852785	-12.197944662326	NA	1686.10334485493	0.585237208651878	1745.49355097141	2370.50049756223	3026.70109957505	0	0.994215482638079	6.94762672380106e-08	0.994407030002198	0.995888174754258	0.996784444497896	NA	135	34504	132	105	55	27	10	0	3	3	0	0	0	0	34152	34179	34229	34257	34274	34284	352	352	355	355	355	355
N14_CHRONKIDNEYDIS	40_50	UKBB	KNEE_ARTHROSIS	1.67356868863968	1.12941798644292	-12.1750535794823	2.68865108661898	-12.1679274692191	NA	1.00565037355343	1.00474639157483	1142.85772751535	1.00560317047653	2335.76124095602	0	0.0960793541234301	0.260977964948506	0.991500163754772	0.00750262261682016	0.995843514575569	NA	364	35342	361	282	128	53	17	0	3	2	1	1	0	0	35002	35081	35235	35310	35346	35363	340	341	342	342	343	343
N14_CHRONKIDNEYDIS	40_50	UKBB	KRA_PSY_ANXIETY	1.47210281653407	0.985074038604154	1.56897962038041	-11.487951949546	-11.4767098203906	NA	1.00449471753722	1.00394025280897	1.00427222695942	989.461641214724	1616.73320817623	0	0.142780261953563	0.326490262871905	0.118216131518427	0.990736524602281	0.994336101576899	NA	405	37966	402	295	155	68	17	0	3	2	1	0	0	0	37537	37644	37784	37871	37922	37939	429	430	431	432	432	432
N14_CHRONKIDNEYDIS	40_50	UKBB	KRA_PSY_ANXIETY_EXMORE	1.60035686533575	1.1085120402161	1.69425090528187	-11.5035183970857	-11.5061342144573	NA	1.00609809863781	1.00530042278621	1.00578144470039	1069.08676946014	1698.38499762785	0	0.11168681544458	0.270171612928902	0.0920827637939266	0.991414819756111	0.994594572708525	NA	405	31761	402	295	155	68	17	0	3	2	1	0	0	0	31457	31564	31704	31791	31842	31859	304	305	306	307	307	307
N14_CHRONKIDNEYDIS	40_50	UKBB	KRA_PSY_ANYMENTAL	0.487256922365279	0.633328075293593	2.28622494821469	-13.1659645655782	-13.1662560896529	NA	1.00595765752781	0.714245570865214	0.421466252102383	1293.218876686	1833.36574362905	0	0.628122450569398	0.375235516656944	5.81314550193835e-08	0.991877060737351	0.994270067390072	NA	1295	33082	1286	998	543	257	76	0	9	8	6	0	0	0	32773	33061	33516	33802	33983	34059	309	310	312	318	318	318
N14_CHRONKIDNEYDIS	40_50	UKBB	KRA_PSY_MOOD	1.3224350131523	1.42531556717033	2.29508522057153	-12.1674221971476	-12.1598973537267	NA	1.00576298100945	0.713902907860735	0.585983315412629	1055.57514745502	1490.37994396453	0	0.188557793672864	0.0458782445353529	8.97919801346813e-05	0.990803133855966	0.993490192378688	NA	574	34633	568	453	264	137	40	0	6	5	3	0	0	0	34280	34395	34584	34711	34808	34848	353	354	356	359	359	359
N14_CHRONKIDNEYDIS	40_50	UKBB	KRA_PSY_MOOD_EXMORE	1.3544168980959	1.47523064878173	2.35711771095028	-12.169081831364	-12.1659064910139	NA	1.00657961759021	0.714992977347679	0.587487480308654	1093.38241607967	1542.69602216294	0	0.178443295978128	0.0390860413039366	6.0155309025657e-05	0.991119921156786	0.993707841205189	NA	574	31496	568	453	264	137	40	0	6	5	3	0	0	0	31201	31316	31505	31632	31729	31769	295	296	298	301	301	301
N14_CHRONKIDNEYDIS	40_50	UKBB	KRA_PSY_SUBSTANCE	0.80184907371549	0.993316296157776	1.61929727351855	-11.5003073768112	-11.4993583474651	NA	1.00460405298063	0.712772603242983	0.71322611958216	750.454740495563	1202.32174569643	0	0.42476938558136	0.163439956149921	0.0231842856365878	0.987773335186842	0.992368914032137	NA	764	37660	759	577	292	122	29	0	5	4	2	0	0	0	37246	37428	37713	37883	37976	38005	414	415	417	419	419	419
N14_CHRONKIDNEYDIS	40_50	UKBB	KRA_PSY_SUBSTANCE_EXMORE	1.02980966795413	1.20095276728931	1.82222830100698	-12.5115494847472	-12.5075841211292	NA	1.00667216223856	0.715140651645681	0.715771428250384	1362.52111381794	2131.12823725797	0	0.306315339141802	0.0930889412253023	0.0109020043271586	0.992673411242395	0.995317245204887	NA	764	31837	759	577	292	122	29	0	5	4	2	0	0	0	31551	31733	32018	32188	32281	32310	286	287	289	291	291	291
N14_CHRONKIDNEYDIS	40_50	UKBB	L12_ATOPIC	2.60086485081687	-12.1631767293584	-12.1740016437483	-12.1733133115293	-12.1877875809071	NA	1.00515008173557	1174.74652740933	1389.23290865654	1808.60543350404	2550.96641649363	0	0.00966643044384995	0.99173895193384	0.993008138825185	0.994629660384785	0.996187950385206	NA	148	36026	147	121	78	42	13	0	1	0	0	0	0	0	35611	35637	35680	35716	35745	35758	415	416	416	416	416	416
N14_CHRONKIDNEYDIS	40_50	UKBB	L12_CELLULITIS	1.4060142177898	2.28928896841642	-12.1761147911197	-12.1765733644836	3.10979240326358	NA	1.00514521961433	0.508609339753293	876.496093284053	1263.55222364301	1.00515370399318	0	0.161867867947326	6.76105265975676e-06	0.988916297960654	0.99231108193583	0.00197578931669893	NA	467	36166	461	354	201	89	20	0	6	5	1	1	1	0	35766	35873	36026	36138	36207	36227	400	401	405	405	405	406
N14_CHRONKIDNEYDIS	40_50	UKBB	L12_DERMATITISECZEMA	-12.1619544318315	0.848990395405147	1.24062978401415	-12.1725282774065	2.59014140184883	NA	906.213219404096	1.00405457899465	1.00430618922837	1112.63979420505	1.00477093352965	0	0.989292206103361	0.3977971331045	0.216715040315058	0.991271138520005	0.00994192478388176	NA	451	36517	448	363	222	109	32	0	3	3	2	1	1	0	36091	36176	36317	36430	36507	36539	426	426	427	428	428	429
N14_CHRONKIDNEYDIS	40_50	UKBB	L12_DISORDSKINAPPENDIX	-14.0145842799758	-14.0146352951741	-14.0158077540281	-14.0140440209919	-14.0063821970839	NA	2106.36365145355	1566.34315555382	1858.10479348244	2622.39239488861	3679.17547253161	0	0.994691354498916	0.992861135254849	0.993981560886031	0.995736131572194	0.996962512607147	NA	511	35981	511	411	266	124	38	0	0	0	0	0	0	0	35543	35643	35788	35930	36016	36054	438	438	438	438	438	438
N14_CHRONKIDNEYDIS	40_50	UKBB	L12_FOLLICULARCYST	-13.0131113168842	-13.0125262584851	-13.0155523805839	-13.0254977612207	-13.0274029523757	NA	2005.87149625925	1518.08729015472	1840.39010114194	2802.19452659303	3944.42891545058	0	0.994823752271799	0.993160889543036	0.994357271471357	0.99629119033822	0.997364803623328	NA	202	35729	202	156	97	39	12	0	0	0	0	0	0	0	35294	35340	35399	35457	35484	35496	435	435	435	435	435	435
N14_CHRONKIDNEYDIS	40_50	UKBB	L12_INFECT_SKIN	-13.1865345717674	1.5302063116235	-13.1866437135928	-13.1852330705245	2.33672073258854	NA	1168.82435844711	0.584577882044948	1117.23409181977	1589.03553978619	1.00476766613386	0	0.990998554162887	0.00885437705849063	0.990582837364716	0.993379523041624	0.0200381433472143	NA	738	36441	734	564	336	153	42	0	4	4	1	1	1	0	36036	36206	36434	36617	36728	36770	405	405	408	408	408	409
N14_CHRONKIDNEYDIS	40_50	UKBB	L12_INFECT_SKIN_NAS	-13.0065840624468	-13.0075918896748	-13.0073587223384	-13.0065310264147	-13.0108563049164	NA	1923.60791238048	1412.67691475274	1726.73708728744	2442.30342524803	3041.50630151443	0	0.994605099370915	0.992653373194176	0.993989662569023	0.995750871437778	0.996586845898654	NA	245	35794	245	206	125	58	21	0	0	0	0	0	0	0	35403	35442	35523	35590	35627	35648	391	391	391	391	391	391
N14_CHRONKIDNEYDIS	40_50	UKBB	L12_INFECT_SKIN_OTHER	-13.0065840624468	-13.0075918896748	-13.0073587223384	-13.0065310264147	-13.0108563049164	NA	1923.60791238048	1412.67691475274	1726.73708728744	2442.30342524803	3041.50630151443	0	0.994605099370915	0.992653373194176	0.993989662569023	0.995750871437778	0.996586845898654	NA	245	35794	245	206	125	58	21	0	0	0	0	0	0	0	35403	35442	35523	35590	35627	35648	391	391	391	391	391	391
N14_CHRONKIDNEYDIS	40_50	UKBB	L12_NAILDIS	-12.0087974233743	-12.0106318165097	-12.0155394695675	-12.0084013524116	-11.9970949658812	NA	1498.12779024399	1102.7813998694	1332.05452988743	1910.71004429703	2604.50437178164	0	0.993604329676471	0.991310237694651	0.992802934707545	0.9949855002891	0.996324727613846	NA	135	35544	135	107	67	31	10	0	0	0	0	0	0	0	35110	35138	35178	35214	35235	35245	434	434	434	434	434	434
N14_CHRONKIDNEYDIS	40_50	UKBB	L12_NONIONRADISKIN	-12.1635014341991	-12.1679169181344	2.74283269020502	-12.1696736751182	-12.1630877824356	NA	1590.02749920347	1181.57741107125	1.00401065067028	2366.65068791861	3390.89778623221	0	0.993896347485959	0.991783507911116	0.0062974820491366	0.995897175703349	0.997138008942105	NA	127	38472	126	104	47	23	7	0	1	1	1	0	0	0	38005	38027	38084	38108	38124	38131	467	467	467	468	468	468
N14_CHRONKIDNEYDIS	40_50	UKBB	L12_OTHERSKINSUBCUTIS	0.959166834982295	1.1170174086797	0.988239235090852	1.68893215305738	-11.5009761371995	NA	1.00490540390406	0.712795358671791	1.00439384454649	1.00509403149732	978.623875953423	0	0.339838349315172	0.117092695590383	0.325156786119321	0.0928849051659513	0.990623322922001	NA	701	36747	696	549	297	134	45	0	5	4	2	1	0	0	36333	36480	36732	36895	36984	37029	414	415	417	418	419	419
N14_CHRONKIDNEYDIS	40_50	UKBB	L12_PAPULOSQUAMOUS	-12.0019015601931	-11.9977150685695	-12.0056567428544	-11.9910518958204	-11.9857671916347	NA	1361.18366519142	1030.48690979577	1316.31867117155	1659.75234721099	2604.82610624623	0	0.992964940646578	0.99071062886881	0.992722890314642	0.994235650900989	0.996328651335976	NA	161	37681	161	126	73	41	10	0	0	0	0	0	0	0	37223	37258	37311	37343	37374	37384	458	458	458	458	458	458
N14_CHRONKIDNEYDIS	40_50	UKBB	L12_PRURITUS	-11.5438782752804	1.95588593814966	2.33742779217123	-11.5400543716705	4.21665336066619	NA	1092.69040336838	1.00425745615846	1.00472035008565	1456.08261439379	1.00479343671027	0	0.991570795455275	0.0514635453213785	0.0199947619689794	0.993676502464892	2.71026575473199e-05	NA	160	36074	157	120	72	33	6	0	3	3	2	1	1	0	35654	35691	35739	35778	35805	35811	420	420	421	422	422	423
N14_CHRONKIDNEYDIS	40_50	UKBB	L12_PSORIASIS	-12.0035016944809	-11.9959870993269	-12.0087113082154	-11.9988191637182	-12.0104222761122	NA	1598.95764093525	1190.57196946593	1564.00890715912	2072.42050929016	3365.57221905822	0	0.994010273646169	0.991960795991849	0.993873774529394	0.995380465002683	0.997152665419317	NA	115	37607	115	93	51	26	6	0	0	0	0	0	0	0	37150	37172	37214	37239	37259	37265	457	457	457	457	457	457
N14_CHRONKIDNEYDIS	40_50	UKBB	L12_RADIATIONRELATEDSKIN	-12.1644996539855	-12.1689851443017	2.66201043874005	-12.1695710182027	-12.1721989507697	NA	1524.75007496113	1141.24034055344	1.00401547947886	2203.86136037873	2819.03114737721	0	0.993634521707641	0.99149236051869	0.00801674055021462	0.995594158663301	0.996554852029726	NA	138	38485	137	113	52	27	10	0	1	1	1	0	0	0	38017	38041	38102	38127	38144	38154	468	468	468	469	469	469
N14_CHRONKIDNEYDIS	40_50	UKBB	L12_ROSACEA	-11.9822556261426	-11.9799525725271	-11.9742911326326	-11.9674009124536	-11.9660040986108	NA	1695.17903875607	1284.27865195353	1742.44544325462	2336.68309027078	3124.28976521329	0	0.994360255206881	0.992557315687722	0.99451688610484	0.995913625293296	0.996944116167015	NA	100	35543	100	80	42	21	7	0	0	0	0	0	0	0	35112	35132	35170	35191	35205	35212	431	431	431	431	431	431
N14_CHRONKIDNEYDIS	40_50	UKBB	L12_SEBORRHOEIC	-12.004964282787	-12.0048892663281	-12.0134149349301	-12.0053544954608	-11.9964487151886	NA	1596.58049867403	1115.47825159412	1392.64043404443	2027.74091481097	3847.336673394	0	0.994000624832824	0.991413251771154	0.993117247506455	0.995276107037252	0.997512106031686	NA	127	35969	127	110	65	28	5	0	0	0	0	0	0	0	35555	35572	35617	35654	35677	35682	414	414	414	414	414	414
N14_CHRONKIDNEYDIS	40_50	UKBB	L12_SEBORRKERAT	1.74416796141199	1.27128446329368	-12.5044163024512	-12.5080854949265	-12.5059653355236	NA	1.00535921672232	1.00434728156187	1344.16380756994	1882.19249986591	2591.1020583132	0	0.082763760458126	0.205591229391483	0.99257758857168	0.994697707675602	0.996149021654235	NA	322	36026	320	241	125	56	18	0	2	1	0	0	0	0	35636	35715	35831	35900	35938	35956	390	391	392	392	392	392
N14_CHRONKIDNEYDIS	40_50	UKBB	L12_SKIN_SUBCUTAN	0.286409149442603	1.2939514805087	-13.4901067347162	0.706039046439617	-13.4965033244963	NA	1.00731560125466	0.460198859097468	895.43659932172	1.00673517822634	1643.47005279436	0	0.776158178958658	0.00492769980719449	0.98798000802172	0.483106104577024	0.993447686758681	NA	1775	30103	1768	1407	835	404	124	0	7	6	1	1	0	0	29788	30149	30721	31152	31432	31556	315	316	321	321	322	322
N14_CHRONKIDNEYDIS	40_50	UKBB	L12_URTICARIAERYTHEMA	2.26961381628221	-12.1583726755375	-12.1611408882262	-12.1569546063528	-12.1437351481038	NA	1.00497821100528	995.863997431976	1229.90541721233	1449.29245960549	2287.57823396992	0	0.0239225286914926	0.990258974243692	0.992110752331267	0.993307263434805	0.995764405722685	NA	194	38012	193	164	98	61	15	0	1	0	0	0	0	0	37555	37584	37650	37687	37733	37748	457	458	458	458	458	458
N14_CHRONKIDNEYDIS	40_50	UKBB	M13_ARTHRITISNAS	-11.1537458971695	2.18499529015686	2.94500823283882	-11.1540408608144	-11.1357478412589	NA	956.341110429579	1.006190892989	1.00633810690701	2063.53179754846	2543.02869259282	0	0.99069453378295	0.029889512593881	0.00342843572622923	0.995687203043472	0.996506129519369	NA	158	32152	156	106	48	15	6	0	2	2	1	0	0	0	31873	31923	31981	32014	32023	32029	279	279	280	281	281	281
N14_CHRONKIDNEYDIS	40_50	UKBB	M13_ARTHROPATHIES	0.282195169103946	1.51040614673801	0.27838116572061	1.67845106859821	-11.4959577533058	NA	1.00528765560739	0.41924056566328	1.00483057930513	0.714796982814925	710.446158673855	0	0.778932173318369	0.000314905329838325	0.781747174564108	0.018866883750249	0.987089736740026	NA	1450	34801	1440	1146	617	284	91	0	10	9	3	2	0	0	34464	34758	35287	35620	35813	35904	337	338	344	345	347	347
N14_CHRONKIDNEYDIS	40_50	UKBB	M13_ARTHROSIS	-13.5340826079705	1.59326383001379	-13.539999581391	2.01467288928355	-13.5384277910635	NA	1467.44210913019	0.586161964893911	1565.80679024314	1.00603857997153	3644.06072279809	0	0.992641288947615	0.00656522380276928	0.99310053957496	0.0452223723570355	0.997035703166322	NA	705	33795	701	545	264	105	29	0	4	4	1	1	0	0	33492	33648	33929	34088	34164	34193	303	303	306	306	307	307
N14_CHRONKIDNEYDIS	40_50	UKBB	M13_ARTHROSIS_INCLAVO	-13.5164163388932	1.4537489098075	-13.5200119584017	1.89159590026866	-13.5211408381771	NA	1346.52387023893	0.584211597069805	1450.43328480612	1.00480662706836	3344.06855212872	0	0.991990963514237	0.0128321312483869	0.99256273783643	0.0597617578724488	0.996773905810906	NA	705	37490	701	545	264	105	29	0	4	4	1	1	0	0	37085	37241	37522	37681	37757	37786	405	405	408	408	409	409
N14_CHRONKIDNEYDIS	40_50	UKBB	M13_ARTHROSIS_KNEE	1.75757257682617	1.22351878331635	-12.1755237436121	2.7752712373557	-12.1684033845892	NA	1.00668222518521	1.00564218048893	1197.8047472557	1.0066273062462	2517.55742334887	0	0.0808272802565867	0.223735811386735	0.991889750691154	0.00583343951152416	0.99614350667958	NA	364	32368	361	282	128	53	17	0	3	2	1	1	0	0	32094	32173	32327	32402	32438	32455	274	275	276	276	277	277
N14_CHRONKIDNEYDIS	40_50	UKBB	M13_ARTHROSIS_OTH	-12.1683928693194	2.21006464167781	-12.1728645179803	-12.1773891837188	-12.1966999015506	NA	1224.73660761416	0.714759614873099	1246.48388507585	2075.18804707539	3582.47934132371	0	0.992072733838347	0.00198786696002681	0.992208173409107	0.995317968859352	0.997283574078884	NA	260	32662	258	198	105	36	8	0	2	2	0	0	0	0	32362	32422	32515	32584	32612	32620	300	300	302	302	302	302
N14_CHRONKIDNEYDIS	40_50	UKBB	M13_ARTHTROSIS_COX	-12.0166856812685	-12.0160268872652	-12.0073257037265	-11.9828880302724	-11.9473007439573	NA	1805.61153077483	1421.2188731228	1989.76015367773	3404.15292839102	6779.06838081291	0	0.994689966785871	0.99325417900358	0.995185147500672	0.997191388927163	0.998593824204638	NA	110	31970	110	80	38	13	2	0	0	0	0	0	0	0	31704	31734	31776	31801	31812	31814	266	266	266	266	266	266
N14_CHRONKIDNEYDIS	40_50	UKBB	M13_DORSALGIA	1.58431429993467	1.7550145351535	-12.4961300124099	-12.5059033826861	-12.5143864868815	NA	1.00615784755503	0.714281120154833	1156.48061395756	1659.55538942016	2488.45936537185	0	0.115344635770464	0.0140088588193394	0.991378778793836	0.993987442146528	0.99598747971653	NA	416	32602	413	314	170	76	20	0	3	2	0	0	0	0	32262	32361	32505	32599	32655	32675	340	341	343	343	343	343
N14_CHRONKIDNEYDIS	40_50	UKBB	M13_DORSALGIANAS	2.90113660521874	-12.1449690539789	-12.1418110161655	-12.1587508734769	-12.160695252725	NA	1.00701404969605	1405.48326680334	1880.45123477008	3126.24512362987	4226.85277382344	0	0.00396504165500333	0.993105458502744	0.994848206613509	0.996896834777939	0.997704481768201	NA	117	32015	116	91	47	16	5	0	1	0	0	0	0	0	31695	31720	31764	31795	31806	31811	320	321	321	321	321	321
N14_CHRONKIDNEYDIS	40_50	UKBB	M13_DORSOPATHY	0.469001151521809	-0.0902377614654998	-13.0118438470485	1.02698710696436	-13.0188703839717	NA	1.00546784773792	1.00469645302676	796.34037856884	1.00570720258493	1642.98963540109	0	0.640892949447489	0.928433477046434	0.98696350499446	0.307179045163747	0.9936777160651	NA	1232	33585	1229	978	584	277	78	0	3	2	1	1	0	0	33229	33480	33874	34181	34380	34458	356	357	358	358	359	359
N14_CHRONKIDNEYDIS	40_50	UKBB	M13_DORSOPATHYOTH	0.623324700243382	0.730400316388761	-14.0083973210352	-14.0102351726128	-14.0158687637613	NA	1.00578836835813	0.714018942023608	1399.43100906248	1948.3634060428	2822.87150472198	0	0.535430667551137	0.306335036799462	0.992013255948662	0.994262644243734	0.996038431318499	NA	1111	33240	1108	893	533	254	72	0	3	2	0	0	0	0	32894	33109	33469	33748	33930	34002	346	347	349	349	349	349
N14_CHRONKIDNEYDIS	40_50	UKBB	M13_FIBROBLASTIC	2.32816855268155	-13.1692774272197	-13.1735746570043	-13.1824934410969	-13.1697904548948	NA	0.71599457941227	1213.00539410039	1591.26657314185	2328.86918848218	3257.83556994895	0	0.00114734521195278	0.991337749385047	0.993394650560903	0.995483622749822	0.996774562856967	NA	402	32622	400	324	176	76	23	0	2	0	0	0	0	0	32312	32388	32536	32636	32689	32712	310	312	312	312	312	312
N14_CHRONKIDNEYDIS	40_50	UKBB	M13_GOUT	-12.6097450106243	2.0448367519714	-12.6056757097285	-12.617701773839	-12.6045021647142	NA	2051.56913271966	1.00692689652454	2076.81016712248	2853.75260086928	4059.52043379051	0	0.995095920799757	0.0422783499359582	0.995157086367935	0.99647221113931	0.997522633109303	NA	152	31719	151	124	64	32	10	0	1	1	0	0	0	0	31451	31478	31538	31570	31592	31602	268	268	269	269	269	269
N14_CHRONKIDNEYDIS	40_50	UKBB	M13_IMPINGEMENT	-12.162041449818	-12.174469180533	-12.180465312987	3.13389864420706	-12.2609311897329	NA	1634.37400525622	1166.12779159112	1516.2142534133	1.00635440253174	3316.28179518066	0	0.994062671388562	0.991670171478713	0.993590285369403	0.00184500482145949	0.997050074144973	NA	163	32375	162	130	70	33	8	0	1	1	1	1	0	0	32073	32105	32165	32202	32227	32235	302	302	302	302	303	303
N14_CHRONKIDNEYDIS	40_50	UKBB	M13_INTERVERTEB	2.15209532537298	-13.172740794495	-13.1722856789774	-13.1624647328239	-13.1681480200754	NA	1.00674252050422	1607.87552115283	2096.67076276982	2864.05809238835	4315.51971522388	0	0.0325425645647712	0.993463294395618	0.994987341635331	0.99633314336342	0.99756538113858	NA	254	32169	253	201	111	54	14	0	1	0	0	0	0	0	31845	31897	31987	32044	32084	32098	324	325	325	325	325	325
N14_CHRONKIDNEYDIS	40_50	UKBB	M13_JOINTOTH	1.95588054082212	1.40362640418513	-12.5143938371922	-12.5223134300722	-12.4741963965608	NA	1.00652172242071	1.00531430641185	1327.94084250798	1939.01133133552	2635.01158503383	0	0.0519910945690218	0.162652309415386	0.992480919693493	0.994847223975009	0.996222812987239	NA	315	32249	313	244	145	64	21	0	2	1	0	0	0	0	31961	32030	32129	32210	32253	32274	288	289	290	290	290	290
N14_CHRONKIDNEYDIS	40_50	UKBB	M13_KNEEDERANGEMENTS	-14.0378214330184	-14.0379974554492	-14.0402270465869	-14.0452867683556	-14.0328259310939	NA	2435.03427889259	1793.17026682992	2282.55342243801	3222.6652071668	4452.81286081316	0	0.995400270523806	0.993753751535335	0.995092158791163	0.996522604345489	0.997485509278864	NA	456	32080	456	384	229	107	36	0	0	0	0	0	0	0	31811	31883	32038	32160	32231	32267	269	269	269	269	269	269
N14_CHRONKIDNEYDIS	40_50	UKBB	M13_LIMBPAIN	-11.5500581010186	2.13413041545773	-11.5491892157015	-11.5501142747857	-11.4299091859054	NA	1258.4225303191	1.00541085171194	1119.89507537861	1947.16623788223	3788.80986571115	0	0.99267695592818	0.0337836028862614	0.991771768059643	0.995267171526966	0.997592981817188	NA	133	32512	132	102	62	19	3	0	1	1	0	0	0	0	32202	32232	32272	32315	32331	32334	310	310	311	311	311	311
N14_CHRONKIDNEYDIS	40_50	UKBB	M13_LOWBACKPAIN	-12.9948337028869	-12.997800249996	-12.9879978200445	-13.0003764943526	-13.0285787602975	NA	2037.75811334849	1586.88612240551	2048.92453777427	2804.02254054496	4050.64670003096	0	0.994911904980246	0.993464793699452	0.994942296143622	0.996300756367657	0.997433673018645	NA	221	32042	221	167	93	46	13	0	0	0	0	0	0	0	31716	31770	31844	31891	31924	31937	326	326	326	326	326	326
N14_CHRONKIDNEYDIS	40_50	UKBB	M13_LOWBACKPAINORANDSCIATICA	-12.542349126053	2.05700831947863	-12.5348436863541	-12.5420819712005	-12.5426431346587	NA	1343.70407576412	0.712414444661931	1360.98822108647	1920.16922463863	2804.1227760117	0	0.992552525821214	0.00388469780528013	0.992651503737979	0.994788447663873	0.996431130610944	NA	274	38118	272	205	115	54	15	0	2	2	0	0	0	0	37680	37747	37837	37898	37937	37952	438	438	440	440	440	440
N14_CHRONKIDNEYDIS	40_50	UKBB	M13_MENISCUSDERANGEMENTS	-14.0378180399635	-14.0396142042668	-14.044291550928	-14.0482092183751	-14.0379505459562	NA	2597.33208649166	1925.00444572083	2486.21621072204	3407.12446188082	4856.50548888335	0	0.995687688990448	0.994180848709523	0.995492884427041	0.996710182557724	0.997693681509433	NA	397	32034	397	331	192	95	30	0	0	0	0	0	0	0	31765	31831	31970	32067	32132	32162	269	269	269	269	269	269
N14_CHRONKIDNEYDIS	40_50	UKBB	M13_MUSCULOSKELETAL	0.987111870580446	1.36827365168128	-14.4806943110751	1.80003573141872	-14.4994267074999	NA	0.591583581083318	0.372800277448918	1227.22445529153	0.515903818103949	2443.99948598405	0	0.0951981850041312	0.000242304629867012	0.990585540999616	0.00048466484761719	0.995266447103132	NA	2832	27882	2817	2273	1316	625	189	0	15	12	4	4	0	0	27668	28212	29169	29860	30296	30485	214	217	225	225	229	229
N14_CHRONKIDNEYDIS	40_50	UKBB	M13_OSTEOCHONDRO	2.08167728529109	1.56320613792491	-11.1675790192836	2.62802947119687	-11.1456497437553	NA	1.0046151927671	1.00379861770332	761.197372484775	1.00499472710136	1435.20659613925	0	0.0382548036157521	0.119401509410303	0.988294600630665	0.00892357063950609	0.993803782334876	NA	224	38002	221	173	94	52	15	0	3	2	1	1	0	0	37562	37610	37689	37731	37768	37783	440	441	442	442	443	443
N14_CHRONKIDNEYDIS	40_50	UKBB	M13_OTHERBONE	2.76692446571416	-12.1646732677735	-12.1707572077405	3.10007808421592	-12.1498963916954	NA	1.00509930520491	1336.86140215487	1690.10635486412	1.00546156810006	3439.41426342939	0	0.00590723439087664	0.99273980755866	0.994254340673441	0.00204760796597058	0.997181440256494	NA	116	37482	114	93	53	32	7	0	2	1	1	1	0	0	37055	37076	37116	37137	37162	37169	427	428	428	428	429	429
N14_CHRONKIDNEYDIS	40_50	UKBB	M13_OTHERJOINT	1.53123139359052	0.982546750054535	-13.5073407749028	-13.5168032623051	-13.501066753138	NA	0.715402590471612	0.71422668719289	1279.18694995121	1818.65084270374	2539.86946162877	0	0.032324295572299	0.168920994995046	0.99157504038882	0.994069917605691	0.99575874187669	NA	894	33057	890	712	408	191	61	0	4	2	0	0	0	0	32756	32934	33238	33455	33585	33646	301	303	305	305	305	305
N14_CHRONKIDNEYDIS	40_50	UKBB	M13_POLYARTHROPATHIES	-12.1797496747681	2.20243048108691	1.77625547926502	2.50198538412164	-12.1768610664196	NA	1000.59600548176	0.586768482493535	1.00570714641023	1.00672208247046	2177.06404023719	0	0.990287994169694	0.000174388484457547	0.0773663838337562	0.0129449887593057	0.995537256320397	NA	405	32617	400	308	152	70	22	0	5	5	2	1	0	0	32324	32416	32572	32654	32702	32724	293	293	296	297	298	298
N14_CHRONKIDNEYDIS	40_50	UKBB	M13_SHOULDER	1.23809115213061	0.659974063725982	-12.5045384826983	1.92991960441806	-12.5168576727241	NA	1.0059027758831	1.00486347708614	950.475230504694	1.00561127909686	2032.65614723077	0	0.218388000334168	0.511322495214999	0.989503261032255	0.0549652628561344	0.995086751694961	NA	570	32837	567	453	244	110	30	0	3	2	1	1	0	0	32523	32637	32846	32980	33060	33090	314	315	316	316	317	317
N14_CHRONKIDNEYDIS	40_50	UKBB	M13_SOFTOVERUSE	-12.1976386160348	2.23419668420283	-12.1954786315567	-12.198939398877	-12.192306654987	NA	1266.76966394576	0.715131963530659	1242.04970446011	1746.12316387841	3142.89417535571	0	0.992317342751064	0.0017830498412342	0.992165830622066	0.994425784831033	0.996904754567594	NA	259	32360	257	197	106	49	9	0	2	2	0	0	0	0	32062	32122	32213	32270	32310	32319	298	298	300	300	300	300
N14_CHRONKIDNEYDIS	40_50	UKBB	M13_SOFTTISSUE	1.57571859576421	1.21967904983216	0.122077582312436	0.801165507105125	-11.4861514807454	NA	0.510651896748333	0.457078563748271	1.00483417161417	1.00526857082157	708.730733108733	0	0.00203073549354823	0.00762081961132186	0.903302715123939	0.425470410822724	0.987069529614831	NA	1606	34677	1595	1273	702	325	86	0	11	7	2	1	0	0	34333	34655	35226	35603	35842	35928	344	348	353	354	355	355
N14_CHRONKIDNEYDIS	40_50	UKBB	M13_SOFTTISSUEOTH	-12.5532100210787	2.03835684786863	-12.5538556977796	-12.561149037568	-12.5465278445806	NA	1426.24987730484	0.714047207384017	1363.62310122808	2197.62682921762	3021.19697283367	0	0.992977469582064	0.00430839031928611	0.992654578717018	0.99543949310313	0.996686527831556	NA	283	33051	281	227	122	44	14	0	2	2	0	0	0	0	32731	32785	32890	32968	32998	33012	320	320	322	322	322	322
N14_CHRONKIDNEYDIS	40_50	UKBB	M13_SPONDYLOPATHY	-12.5178876945183	-12.5133472251945	1.93910049284061	-12.5011419161861	-12.5008299343087	NA	1335.74490258998	1047.48127928827	1.00573535671417	1989.90005197549	3037.78095773548	0	0.992522761560179	0.990468594252646	0.0538498423880134	0.994987485674461	0.996716619404184	NA	308	32491	307	224	121	55	14	0	1	1	1	0	0	0	32156	32239	32342	32408	32449	32463	335	335	335	336	336	336
N14_CHRONKIDNEYDIS	40_50	UKBB	M13_SPONDYLOSIS	-13.0018007177103	-12.9977769934649	-12.9896004468362	-12.985195938103	-13.0103084854981	NA	2038.36477433213	1574.14569263024	2046.28229412734	3009.7104511352	4576.08999239206	0	0.99491069221712	0.993411913653262	0.994935140634336	0.996557590710659	0.997731532748671	NA	222	32222	222	167	90	39	10	0	0	0	0	0	0	0	31892	31947	32024	32075	32104	32114	330	330	330	330	330	330
N14_CHRONKIDNEYDIS	40_50	UKBB	M13_SYNOTEND	-12.5006086979706	1.25508686245021	1.72952342602816	-12.5019954720335	-12.4838238512358	NA	1274.96387961289	1.00505258167248	1.00561558293642	1570.73382529839	2734.75072492965	0	0.992177125141387	0.211746534006792	0.0854569149440625	0.993649437171282	0.996357761010407	NA	356	32772	354	273	153	81	16	0	2	2	1	0	0	0	32468	32549	32669	32741	32806	32822	304	304	305	306	306	306
N14_CHRONKIDNEYDIS	40_50	UKBB	MIGRAINE_UNSPE	-11.9698859182431	-11.9730893678641	-11.9809055101749	-11.9868890493183	-12.0736311459064	NA	1519.39148147311	1235.57373095389	1580.40415294628	2155.12539684872	3678.93604778692	0	0.993714267524442	0.992268374274602	0.993951364939988	0.995562158746993	0.997381485715834	NA	118	38578	118	84	47	23	5	0	0	0	0	0	0	0	38113	38147	38184	38208	38226	38231	465	465	465	465	465	465
N14_CHRONKIDNEYDIS	40_50	UKBB	MULTIMORB	1.41310242472978	1.27899716581396	1.84559912876805	-12.5101587646021	-12.5141946481522	NA	0.716064274493541	0.586871465881314	0.587605332127725	1058.110864442	1488.47042444572	0	0.0484466396035516	0.0293058246329844	0.00168439767528951	0.990566744636568	0.993291929145401	NA	1097	32789	1089	845	456	216	69	0	8	6	3	0	0	0	32537	32781	33170	33410	33557	33626	252	254	257	260	260	260
N14_CHRONKIDNEYDIS	40_50	UKBB	N14_ABNORMALBLEED	2.66796989316863	-13.1662233236681	-13.1665240387553	-13.1667430378888	-13.1679359031134	NA	1.01325489915217	2198.25149523469	2815.98872983383	3493.88729688545	4243.58174777749	0	0.00846171970138337	0.99522117304196	0.996269399851793	0.996993172581898	0.997524149051796	NA	130	13803	129	96	56	32	13	0	1	0	0	0	0	0	13663	13696	13736	13760	13779	13792	140	141	141	141	141	141
N14_CHRONKIDNEYDIS	40_50	UKBB	N14_BENIGNMAMDYSP	-13.0088974181385	-13.0083064404948	-13.0088069096303	-13.0085771544576	-13.006823887195	NA	2472.1588642987	1893.85343530284	2273.48333502177	3066.10882785068	4516.11970318659	0	0.995801422533695	0.994519615369726	0.995434552174289	0.996614826050376	0.997702025123466	NA	126	18467	126	99	60	30	9	0	0	0	0	0	0	0	18258	18285	18324	18354	18375	18384	209	209	209	209	209	209
N14_CHRONKIDNEYDIS	40_50	UKBB	N14_BREAST	1.4153153836118	0.781771879372189	-13.4998828408206	1.6126631065098	-13.5018857034163	NA	1.00943071268453	1.00771209665573	1487.11646252054	1.00882494827965	2906.22377576089	0	0.160887581425032	0.437873626994615	0.992756989500466	0.109919307879707	0.996293159707561	NA	455	18716	452	380	240	125	35	0	3	2	1	1	0	0	18505	18577	18717	18832	18922	18957	211	212	213	213	214	214
N14_CHRONKIDNEYDIS	40_50	UKBB	N14_BREASTDISOTH	-14.0180543475313	-14.0173849207814	-14.0181177385996	-14.0180854447466	-14.0136212725915	NA	2997.90455878166	2179.14952491272	2577.66103863651	3338.10950788708	5428.74416238303	0	0.996269144611216	0.994867640905277	0.995660878441573	0.996649366640625	0.997940363498039	NA	250	18526	250	211	132	69	17	0	0	0	0	0	0	0	18316	18355	18434	18497	18549	18566	210	210	210	210	210	210
N14_CHRONKIDNEYDIS	40_50	UKBB	N14_CALCUKIDUR	-11.1960404207857	2.12635188384481	2.61616322922937	-11.2077235131534	-11.210780707701	NA	1017.41471967798	1.00416931337811	1.00464464589036	1359.51892541547	1957.0915936776	0	0.991219934871841	0.0342154628736911	0.00921244084777238	0.993422402516191	0.995429513901265	NA	123	38076	121	93	53	27	8	0	2	2	1	0	0	0	37633	37661	37701	37727	37746	37754	443	443	444	445	445	445
N14_CHRONKIDNEYDIS	40_50	UKBB	N14_CYSTITIS	-12.4765924797409	-12.4770413278667	2.20408693773973	-12.4833929325998	-12.4757042849407	NA	1608.89268401929	1268.82133342702	1.00583313536466	2076.27891816453	2931.00890074738	0	0.993812650877471	0.992154074071462	0.0284297458084194	0.995202837927174	0.996603851399307	NA	212	35658	211	162	100	51	16	0	1	1	1	0	0	0	35293	35342	35404	35453	35488	35504	365	365	365	366	366	366
N14_CHRONKIDNEYDIS	40_50	UKBB	N14_ENDOMETRIOSIS	-14.0155374958898	-14.0150948508861	-14.0161292587946	-14.0164433217488	-14.0116481010559	NA	3571.7935869877	2652.29435217836	3775.95266907169	5082.26522359812	8866.86134373848	0	0.996869149347671	0.995783885845401	0.997038303062434	0.997799506902006	0.998739162302757	NA	174	13815	174	146	70	33	7	0	0	0	0	0	0	0	13674	13702	13778	13815	13841	13848	141	141	141	141	141	141
N14_CHRONKIDNEYDIS	40_50	UKBB	N14_FEMALEGENINF	-14.0134041703946	-14.0130240850843	-14.0135720861042	-14.0136580399213	-14.011348677514	NA	3036.00308373446	2289.76383947159	2797.32562197881	3720.11993863031	5047.53181523181	0	0.996317184528037	0.995117092171811	0.996002908651939	0.996994383210544	0.997785170091475	NA	213	20312	213	172	104	53	18	0	0	0	0	0	0	0	20086	20127	20195	20246	20281	20299	226	226	226	226	226	226
N14_CHRONKIDNEYDIS	40_50	UKBB	N14_FEMALEGENNONINF	-14.0744150325022	-0.0798048545634654	1.1039311140736	1.0268934108216	-14.0626480171267	NA	1457.49379901732	1.01085411510853	0.723534787234079	1.01305239636834	2770.23108088512	0	0.992295278416798	0.937074028034708	0.127072855961028	0.310743735933875	0.995949680290448	NA	1214	14943	1210	974	549	264	78	0	4	4	3	1	0	0	14796	15032	15457	15742	15928	16006	147	147	148	150	151	151
N14_CHRONKIDNEYDIS	40_50	UKBB	N14_FEMALE_GENITAL_DYSPLASIA_ALL	-13.0088692284539	-13.0086170037793	-13.0090670520262	-13.0091259072831	-13.0077117071848	NA	2487.5538228225	1734.32322105999	2139.05393318963	2807.44816470434	3960.14744257103	0	0.995827415469441	0.994015373135173	0.995147541815222	0.996302783539949	0.997379230488102	NA	133	19929	133	117	70	36	11	0	0	0	0	0	0	0	19698	19714	19761	19795	19820	19831	231	231	231	231	231	231
N14_CHRONKIDNEYDIS	40_50	UKBB	N14_FEMGENPAIN	-13.1733229556345	-13.1724665743259	-13.1717116072098	2.8997353080268	-13.1697026212583	NA	2883.84280231578	1965.44219946112	2346.75343921946	1.01445239566258	4101.48344001431	0	0.996355295635838	0.994652588089432	0.995521706722354	0.00425750773163159	0.997438028340471	NA	145	13748	144	125	80	40	14	0	1	1	1	1	0	0	13611	13630	13675	13715	13741	13755	137	137	137	137	138	138
N14_CHRONKIDNEYDIS	40_50	UKBB	N14_FEMGENPROL	-14.0169651493996	-14.0164589301236	-14.0167761418022	-14.0179846878927	-14.0129469662575	NA	3473.12543901329	2648.06799213874	3845.97401880488	5290.42041458263	7270.32352552504	0	0.996779877399215	0.99577674591821	0.997092090465807	0.997885854130332	0.998462144487261	NA	201	14031	201	155	74	34	11	0	0	0	0	0	0	0	13894	13940	14021	14061	14084	14095	137	137	137	137	137	137
N14_CHRONKIDNEYDIS	40_50	UKBB	N14_LUMPNASBREAST	2.23619993013934	1.57074570705423	-12.1748647491372	2.29994216852488	-12.1720023690083	NA	1.00992481771411	1.00812990257098	1100.2579516673	1.00895685576042	2359.40289058919	0	0.0268133627472887	0.119214598160865	0.991171217293456	0.022635887838288	0.995883784950975	NA	205	18475	202	172	114	61	14	0	3	2	1	1	0	0	18266	18296	18354	18407	18454	18468	209	210	211	211	212	212
N14_CHRONKIDNEYDIS	40_50	UKBB	N14_MALEGEN	1.85195315499322	-13.5372935286321	1.72931674420172	-13.5348715743279	-13.5258977555842	NA	1.01283262309219	1600.42450992846	1.01097055222876	2918.56513104436	4239.29479880028	0	0.0674762180406562	0.993251122663711	0.0871640210021049	0.996299816564716	0.997454273129867	NA	341	16054	339	273	155	76	20	0	2	1	1	0	0	0	15863	15929	16047	16126	16182	16202	191	192	192	193	193	193
N14_CHRONKIDNEYDIS	40_50	UKBB	N14_MENORRHAGIA	-14.5345190849131	0.686845067447359	-14.5406791519328	1.86678158701946	-14.5354453391041	NA	2757.53330534065	1.01180344751628	2479.72375426171	1.01392810531591	5438.1942160204	0	0.995794496966763	0.497243996406325	0.995321367191652	0.0656013349153571	0.997867381496371	NA	541	13915	539	445	265	114	32	0	2	2	1	1	0	0	13776	13870	14050	14201	14283	14315	139	139	140	140	141	141
N14_CHRONKIDNEYDIS	40_50	UKBB	N14_MENSIRREG	-13.5054982656036	1.26053152521053	-13.506171582197	-13.506458840338	-13.5052447719356	NA	2098.40951587401	1.00705300710652	1919.10866403607	2551.33840466706	3895.84944860196	0	0.994864799231686	0.210678014207984	0.994384749011195	0.995776121025537	0.99723408082022	NA	289	20221	288	228	139	69	19	0	1	1	0	0	0	0	19992	20052	20141	20211	20261	20280	229	229	230	230	230	230
N14_CHRONKIDNEYDIS	40_50	UKBB	N14_MESNRUIRREG	-13.4963755890696	0.413371754485578	0.771497849020777	1.51441516888978	-13.4945779622922	NA	1404.34066871301	1.01177999722191	1.01240540271636	1.01381465062642	2675.77952675776	0	0.992332071422863	0.682863374599337	0.446033516095343	0.135233357567058	0.995976099801565	NA	746	14033	743	599	370	163	48	0	3	3	2	1	0	0	13894	14038	14267	14474	14589	14637	139	139	140	141	142	142
N14_CHRONKIDNEYDIS	40_50	UKBB	N14_OTHBLADD	2.61353902307497	3.21761730020482	-11.1799597927136	-11.1782506465886	-11.1711230949576	NA	1.00537987260672	0.585217688866866	1036.99551981403	1518.41307572572	2628.65700220591	0	0.00933450574550047	3.83786494050547e-08	0.991398087709361	0.994126187933381	0.996609203936666	NA	142	35787	138	104	55	24	5	0	4	3	0	0	0	0	35416	35450	35499	35530	35549	35554	371	372	375	375	375	375
N14_CHRONKIDNEYDIS	40_50	UKBB	N14_OTHDISMALEGEN	2.65973494654981	-13.166430337627	-13.1677149930325	-13.170143127269	-13.1702324366377	NA	1.01468307958173	1964.978141384	2564.82987621091	3791.49092055199	6459.37984828218	0	0.0087608770132898	0.994653776214293	0.99590371648494	0.997228469498395	0.998373169237719	NA	156	15370	155	132	72	33	6	0	1	0	0	0	0	0	15194	15217	15277	15316	15343	15349	176	177	177	177	177	177
N14_CHRONKIDNEYDIS	40_50	UKBB	N14_OTHFEMPELINF	-13.0077402283685	-13.0073942728929	-13.0077900255124	-13.0076800425584	-13.0069044589893	NA	2476.97563630032	1838.96143126168	2238.52373909005	2892.37503567386	4067.27244995105	0	0.99580995983825	0.994356427301128	0.995363615653435	0.996411740536708	0.997448415199532	NA	120	20200	120	99	60	32	10	0	0	0	0	0	0	0	19975	19996	20035	20063	20085	20095	225	225	225	225	225	225
N14_CHRONKIDNEYDIS	40_50	UKBB	N14_OTHNONINFUTER	-13.1720448434354	-13.1718214847953	2.42254809381003	-13.1717352881884	-13.1705777234203	NA	2435.82483127857	1928.10459888571	1.01300400266595	3549.94307243596	4673.31677722103	0	0.995685354768506	0.994549304399111	0.0167819844417737	0.997039529959576	0.997751364349452	NA	166	13962	165	131	73	32	12	0	1	1	1	0	0	0	13821	13855	13913	13954	13974	13986	141	141	141	142	142	142
N14_CHRONKIDNEYDIS	40_50	UKBB	N14_OVARYCYST	-13.1775360005506	-13.1775180294736	2.28206912138746	-13.177480749953	-13.1752994461972	NA	2365.02408181717	1815.7662707389	1.01313225265271	3379.93040967873	4332.61262477328	0	0.995554337817247	0.994209581892579	0.024291395383511	0.996889260863322	0.997573669118278	NA	188	13871	187	149	84	36	13	0	1	1	1	0	0	0	13735	13773	13838	13886	13909	13922	136	136	136	137	137	137
N14_CHRONKIDNEYDIS	40_50	UKBB	N14_POLYPFEMGEN	-13.5092646384925	1.25474982458503	1.7204157919725	-13.509903633205	-13.5074146864774	NA	2084.11963673256	1.01145929138068	1.01266803743103	3054.36140303116	4118.05233517972	0	0.994828148052454	0.214777879275191	0.0893391318292272	0.996470847108026	0.99738290399625	NA	326	14160	324	253	143	59	20	0	2	2	1	0	0	0	14020	14091	14201	14285	14324	14344	140	140	141	142	142	142
N14_CHRONKIDNEYDIS	40_50	UKBB	N14_URETHRAOTH	2.38592535171181	1.20293919036177	-12.12599393503	2.54461522200621	3.18058026314876	NA	0.714379190603543	1.00461667519896	999.648455535511	1.0056944337367	1.00530073768567	0	0.000838211117548741	0.231146346807851	0.990321691565727	0.011399521017551	0.00155718557395755	NA	347	36109	342	259	147	57	18	0	5	3	2	2	1	0	35711	35794	35906	35996	36035	36053	398	400	401	401	402	403
N14_CHRONKIDNEYDIS	40_50	UKBB	N14_URINOTH	1.0717792502899	1.68261386546288	1.06167088378445	-12.1336171887231	2.42061650805846	NA	1.00504098795652	0.584923554852664	1.00492957283499	1032.48335294958	1.00522179985779	0	0.286241269830643	0.0040193522548759	0.290756748895313	0.990623574744985	0.0160383272990349	NA	653	36516	647	496	287	132	41	0	6	5	2	1	1	0	36117	36268	36477	36632	36723	36764	399	400	403	404	404	405
N14_CHRONKIDNEYDIS	40_50	UKBB	N14_UROLITHIASIS	-12.5300045063893	1.78555260079524	-12.5359051773008	-12.5399869712207	-12.5434276905714	NA	1685.84043629398	1.00389754504704	1708.8060805891	2190.18243934319	3396.82897234168	0	0.994069779748435	0.0753020258261839	0.994146722910863	0.995431701418444	0.997053668397741	NA	167	38122	166	132	71	39	10	0	1	1	0	0	0	0	37679	37713	37774	37806	37835	37845	443	443	444	444	444	444
N14_CHRONKIDNEYDIS	40_50	UKBB	NEURODIS	0.834568727762554	1.71666073908591	-13.5077727806553	1.67604134057018	-13.5086345520439	NA	1.01334811227243	0.523587721248229	1324.40885731337	1.01469843712775	3112.78434628158	0	0.41018077385767	0.00104305015003199	0.991862440027702	0.0985828728861968	0.996537409625638	NA	1300	21245	1294	998	545	236	65	0	6	5	1	1	0	0	21109	21405	21858	22167	22338	22403	136	137	141	141	142	142
N14_CHRONKIDNEYDIS	40_50	UKBB	NEURO_COMORBIDITIES	0.286269185677658	1.15702252917609	1.88726056953709	2.12085123193508	1.71298333465005	NA	1.01292916459657	0.5234368148731	0.476005098596263	0.601722526800436	1.01483840707728	0	0.777471821769731	0.0270750567523002	7.3460386222377e-05	0.000424069452895951	0.0914233158737787	NA	2604	23782	2590	2010	1130	501	163	0	14	13	9	4	1	0	23681	24261	25141	25770	26108	26271	101	102	106	111	114	115
N14_CHRONKIDNEYDIS	40_50	UKBB	O15_DELIVERY_PROXY	-13.0176264469507	-13.0160189050976	-13.0130185134021	-13.0108293539711	-13.007363859516	NA	3278.96886328424	2124.13708242602	1971.58138768307	1925.60616102943	1964.73713373328	0	0.996832377399924	0.995110854369037	0.994733764865022	0.994608938688499	0.994717716274178	NA	103	16602	103	99	92	72	40	0	0	0	0	0	0	0	16389	16393	16400	16420	16452	16492	213	213	213	213	213	213
N14_CHRONKIDNEYDIS	40_50	UKBB	O15_PREG_BIRTH_PUERP	-14.0249581563107	-14.0227128329292	-14.0183678723483	-14.0148433061287	-14.0102479645578	NA	4671.39203217453	3011.8733260989	2806.37937082106	2752.90711587022	2932.13306898297	0	0.997604508315618	0.99628521373999	0.996014440208988	0.995938047190491	0.996187581618954	NA	131	15372	131	127	119	96	51	0	0	0	0	0	0	0	15174	15178	15186	15209	15254	15305	198	198	198	198	198	198
N14_CHRONKIDNEYDIS	40_50	UKBB	OFFICIAL_TILASTOKESKUS	-12.5215896153063	1.54438181763166	-12.5238235178532	-12.5280869789089	-12.5167667285122	NA	1433.20172252445	1.00384608132496	1437.74552893306	1996.8890663579	2349.63703907599	0	0.993029134857188	0.12393501926483	0.993049925136324	0.994994262940729	0.995749604077998	NA	221	38244	220	167	98	47	20	0	1	1	0	0	0	0	37798	37851	37920	37971	37998	38018	446	446	447	447	447	447
N14_CHRONKIDNEYDIS	40_50	UKBB	PAIN	1.0678951534286	1.63906714571448	1.02845072081424	1.65756077125512	-12.4793556194926	NA	0.714991051458327	0.420064407289589	0.714640281045588	0.715532446951542	1167.11544587594	0	0.135285862173113	9.54238447692683e-05	0.150117477911108	0.0205287088190867	0.991468799864421	NA	1396	34011	1384	1097	624	312	99	0	12	10	4	2	0	0	33693	33980	34453	34765	34978	35077	318	320	326	328	330	330
N14_CHRONKIDNEYDIS	40_50	UKBB	PNEUMONIA	2.43342788507738	1.95599331617596	2.62312467439133	3.37536936908023	-9.17450985282065	NA	1.00501438435338	1.00419157244137	1.00448507498722	1.00625592398587	730.392533115756	0	0.0154656775970524	0.0514354454519136	0.0090169113195606	0.000795417247288256	0.989977981784028	NA	168	37725	164	116	56	25	8	0	4	3	2	1	0	0	37311	37359	37419	37450	37467	37475	414	415	416	417	418	418
N14_CHRONKIDNEYDIS	40_50	UKBB	PULMONARYDG	1.52962493294145	0.945476374735706	0.271253409409456	1.59222432136253	-12.4816470593692	NA	0.594172803397596	0.59158910236741	1.0087595404241	0.720767608791965	1158.73057806118	0	0.0100420719747484	0.109998973431901	0.788008186369267	0.0271699441694631	0.991405490558911	NA	1498	21792	1489	1197	717	342	106	0	9	6	3	2	0	0	21602	21894	22374	22749	22985	23091	190	193	196	197	199	199
N14_CHRONKIDNEYDIS	40_50	UKBB	PULM_ANXIETY	1.75865950827478	1.26725541349542	1.91405487317209	-11.5132062640741	-11.5044124773613	NA	1.00572213785512	1.00491443540185	1.00520841616653	1227.7197852901	2038.76902557812	0	0.0803509372726176	0.207287942102799	0.0568923006167788	0.992517775640895	0.995497702648642	NA	332	33522	329	239	118	50	11	0	3	2	1	0	0	0	33189	33279	33400	33468	33507	33518	333	334	335	336	336	336
N14_CHRONKIDNEYDIS	40_50	UKBB	PULM_IMMUNECOMORB	2.47584435243542	1.24439194914723	-13.1684812596205	-13.1699808699369	-13.1747766710968	NA	0.722081967380315	1.00951314589723	1727.64747027003	2354.37352438572	3728.68171400507	0	0.000606349827066305	0.217700617172157	0.993918420088938	0.995536787390796	0.997180792078479	NA	469	24169	466	372	216	110	28	0	3	1	0	0	0	0	24036	24130	24286	24392	24474	24502	133	135	136	136	136	136
N14_CHRONKIDNEYDIS	40_50	UKBB	PULM_INFECTIONS	1.13579878009628	0.899016924141517	1.56182344254553	0.840972385048611	-12.4846653670452	NA	0.716470660043248	0.586726829917128	0.51116573595086	1.00611081013144	1052.42391864794	0	0.112905212327581	0.125458761985271	0.00224749320084581	0.403231093250738	0.990535099082722	NA	1428	30496	1418	1163	720	333	112	0	10	8	5	1	0	0	30188	30443	30886	31273	31494	31606	308	310	313	317	318	318
N14_CHRONKIDNEYDIS	40_50	UKBB	PULM_MEDICATIO_COMORB	-11.167944875844	2.30612108275724	2.27026495523173	-11.1686236505545	-11.1911343210365	NA	771.826180665164	0.712732441623316	1.00464711068619	1295.99753131192	2312.2236994755	0	0.988455406035284	0.00121384974539009	0.0238359276646408	0.993124090238499	0.996138263597574	NA	214	38210	211	156	76	30	6	0	3	3	1	0	0	0	37782	37837	37917	37963	37987	37993	428	428	430	431	431	431
N14_CHRONKIDNEYDIS	40_50	UKBB	PULM_PNEUMONIA_SEPSIS	2.58663300210682	2.08142924006875	2.71908821322641	3.45844825140524	-10.1829733345437	NA	1.00745001943716	1.00603651101931	1.00628722449011	1.00846923118626	1208.75131422979	0	0.0102433300429992	0.0385517117185531	0.0068903137760686	0.000604908745275097	0.993278401430729	NA	168	29490	164	116	56	25	8	0	4	3	2	1	0	0	29183	29231	29291	29322	29339	29347	307	308	309	310	311	311
N14_CHRONKIDNEYDIS	40_50	UKBB	PULM_PSYCH_COMORB	1.24090764067441	1.41253824461489	2.64507464307137	-13.1449259803471	-13.1601427774516	NA	1.01040756151575	0.720323067791106	0.519647936367757	1856.17269583387	2627.89767069076	0	0.21939973022318	0.049881499306844	3.57821413260506e-07	0.994349638990076	0.996004322782974	NA	836	25255	829	657	373	188	62	0	7	6	4	0	0	0	25107	25279	25563	25748	25874	25936	148	149	151	155	155	155
N14_CHRONKIDNEYDIS	40_50	UKBB	Q17_CONGEN_MALFO_DEFORMAT_CHROMOSOMAL_ABNORMALITI	-11.2045509859092	2.74701360808253	3.35482241719208	4.0936334980394	-11.213342406566	NA	1010.17844536039	0.712939326624906	0.713688122182028	0.713937965327083	1923.25608035812	0	0.991150321033754	0.000116640358600501	2.59291355133152e-06	9.81597020800615e-09	0.995348044296798	NA	138	38383	132	104	55	26	9	0	6	6	4	2	0	0	37947	37975	38024	38053	38070	38079	436	436	438	440	442	442
N14_CHRONKIDNEYDIS	40_50	UKBB	R18_ABDOMI_PELVIC_PAIN	0.973166534386074	1.82770091868386	1.63643245621974	2.19064945308023	-11.567993838767	NA	1.00615117664907	0.510570339575743	0.715408828566166	0.716460997198053	940.299922250277	0	0.333435559671838	0.000343957247809421	0.0221719726278345	0.00223118940935717	0.990184311787116	NA	818	33206	809	647	364	195	67	0	9	8	4	2	0	0	32917	33079	33362	33531	33659	33726	289	290	294	296	298	298
N14_CHRONKIDNEYDIS	40_50	UKBB	R18_ABNORMALITI_BREAT	-13.2166063581892	-13.2155602291367	-13.216106638816	3.61660670684406	-13.2177520579686	NA	2299.61915665832	1791.98478945669	2422.17795150435	0.716587013084983	5221.03258011492	0	0.995414341511926	0.994115800563804	0.995646531621527	4.48827396240219e-07	0.997980049182169	NA	221	34128	219	164	85	46	11	0	2	2	2	2	0	0	33828	33883	33962	34001	34036	34047	300	300	300	300	302	302
N14_CHRONKIDNEYDIS	40_50	UKBB	R18_ABNORMALITI_HEART_BEAT	-13.0085688247939	-13.0080351979464	-13.0039146999344	-13.0068836788422	-13.0210713333208	NA	2108.96645670666	1670.06276235607	2321.27842435482	3500.90816225385	4875.6778316929	0	0.995078503797999	0.993785379962032	0.99553023523983	0.997035635522165	0.997869157932323	NA	200	34190	200	148	73	31	10	0	0	0	0	0	0	0	33893	33945	34020	34062	34083	34093	297	297	297	297	297	297
N14_CHRONKIDNEYDIS	40_50	UKBB	R18_ABNORMAL_FINDI_DIAGNOST_IMAGI_FUNCTION_STUDI_WO_DIAGNOSIS	-12.1743782958935	-12.1731332841371	-12.1761342236237	3.06685021828684	-12.1467074572289	NA	1289.97758197383	1025.96485269543	1359.46584752818	1.00501972832601	4104.39624845883	0	0.992469943340517	0.990533274906729	0.992853796485515	0.00227676509352677	0.997638713318355	NA	204	38410	203	150	77	31	5	0	1	1	1	1	0	0	37973	38026	38099	38145	38171	38176	437	437	437	437	438	438
N14_CHRONKIDNEYDIS	40_50	UKBB	R18_ABNORMAL_WEIGHT_LOSS	-12.1577460714904	2.72443858373881	-12.1583357859817	-12.1622941088925	-12.1385746579661	NA	1564.36438415685	0.71264891445778	1559.42757355914	2262.17579160987	4481.58193173293	0	0.993799155533234	0.000131851452641234	0.99377922367763	0.995710298032754	0.997838894922557	NA	140	38518	138	104	57	26	4	0	2	2	0	0	0	0	38066	38100	38147	38178	38200	38204	452	452	454	454	454	454
N14_CHRONKIDNEYDIS	40_50	UKBB	R18_DISTU_SKIN_SENSA	2.78334531599359	-12.2016719958537	-12.1896706407546	-12.189856381456	4.39996241442454	NA	1.00478623990339	1402.01512131581	1758.65665066936	2842.99198482779	1.00573752972148	0	0.00560413188316081	0.993056135659448	0.994469715207585	0.996578932175685	1.21509592703848e-05	NA	111	38025	109	84	50	17	5	0	2	1	1	1	1	0	37588	37613	37647	37680	37692	37697	437	438	438	438	438	439
N14_CHRONKIDNEYDIS	40_50	UKBB	R18_DIZZI_GIDDI	-11.168555085491	2.26005604723323	-11.1678890505731	-11.1664181579652	-11.1647079449737	NA	1064.41339520699	1.00365378186664	1253.47494622607	1815.73079716484	2216.22644139004	0	0.991628201790354	0.0243331209093502	0.99289130716962	0.995093184241915	0.995980505308637	NA	103	38092	102	77	33	15	6	0	1	1	0	0	0	0	37666	37691	37735	37753	37762	37768	426	426	427	427	427	427
N14_CHRONKIDNEYDIS	40_50	UKBB	R18_DYSPHAGIA	3.3579798460251	3.02262235100777	-11.21504445239	-11.2159523861571	-11.1976966388879	NA	0.717037273009787	0.715727456875216	1273.61743703441	1774.77805391058	2293.08071979655	0	2.82525122607401e-06	2.40914442140571e-05	0.992974189174157	0.994957693072224	0.996103742149633	NA	148	32195	144	101	46	22	8	0	4	2	0	0	0	0	31920	31963	32018	32042	32056	32064	275	277	279	279	279	279
N14_CHRONKIDNEYDIS	40_50	UKBB	R18_DYSPNOEA	-14.0577201225056	-14.1701152591065	-14.2141520858567	2.31216336912914	NA	NA	2031.2084829794	1615.37121133183	2195.37103044561	0.745143069500119	0	0	0.994477992584739	0.993001007376111	0.994834051693767	0.00191583171413433	NA	NA	147	21360	145	109	56	31	8	0	2	2	2	2	0	0	21110	21146	21199	21224	21247	21255	250	250	250	250	252	252
N14_CHRONKIDNEYDIS	40_50	UKBB	R18_FEVER_OTHER_UNKNO_ORIGIN	3.07606696998533	2.7235999949229	-11.1620448756439	-11.1628286580802	-11.1724532201943	NA	1.00704562043165	1.00540950525001	1419.13310410256	1968.06105505217	3551.01116207594	0	0.00225401595795066	0.00674973372177888	0.99372438609131	0.995474428569266	0.997489640889137	NA	100	33667	98	67	34	16	3	0	2	1	0	0	0	0	33365	33396	33429	33447	33460	33463	302	303	304	304	304	304
N14_CHRONKIDNEYDIS	40_50	UKBB	R18_GENERAL_SYMPTOMS_SIGNS	0.9826627516245	2.06201400909773	0.947149898439314	1.73319391618076	-11.5756434585442	NA	1.0056811962553	0.457749920024225	1.00509672056754	1.0056147716032	1076.03098713637	0	0.328513911035449	6.64750168788157e-06	0.346015002805069	0.0847951164117064	0.991416744345648	NA	804	35759	796	610	346	150	46	0	8	7	2	1	0	0	35411	35597	35861	36057	36161	36207	348	349	354	355	356	356
