## Supplementary Tables for "Clinical history shapes the predictive value of polygenic risk": Supplementary_table_S4.tsv (part 208 of 226)

Disease	Age_range	Biobank	Clinical_history_phenotype	Beta_0_1	Beta_1_3	Beta_3_5	Beta_5_7	Beta_7_10	Beta_>10	Se_0_1	Se_1_3	Se_3_5	Se_5_7	Se_7_10	Se_>10	Pval_0_1	Pval_1_3	Pval_3_5	Pval_5_7	Pval_7_10	Pval_>10	N_cases	N_controls	N_case_phenotypeNO_0_1	N_case_phenotypeNO_1_3	N_case_phenotypeNO_3_5	N_case_phenotypeNO_5_7	N_case_phenotypeNO_7_10	N_case_phenotypeNO_>10	N_case_phenotypeYES_0_1	N_case_phenotypeYES_1_3	N_case_phenotypeYES_3_5	N_case_phenotypeYES_5_7	N_case_phenotypeYES_7_10	N_case_phenotypeYES_>10	N_control_phenotypeNO_0_1	N_control_phenotypeNO_1_3	N_control_phenotypeNO_3_5	N_control_phenotypeNO_5_7	N_control_phenotypeNO_7_10	N_control_phenotypeNO_>10	N_control_phenotypeYES_0_1	N_control_phenotypeYES_1_3	N_control_phenotypeYES_3_5	N_control_phenotypeYES_5_7	N_control_phenotypeYES_7_10	N_control_phenotypeYES_>10
N14_CHRONKIDNEYDIS	40_50	UKBB	R18_HEADACHE1	-12.5003314996258	1.57098278166062	-12.5012105171132	-12.5027249565923	-12.5029385337794	NA	1488.50792285705	1.00508950558582	1504.42245144151	2296.59568695769	2810.05637396528	0	0.993299528928784	0.118046069474105	0.99336994202378	0.99565631774374	0.996449940008961	NA	249	33941	248	197	105	43	18	0	1	1	0	0	0	0	33633	33684	33776	33838	33863	33881	308	308	309	309	309	309
N14_CHRONKIDNEYDIS	40_50	UKBB	R18_NAUSEA_VOMITI	-13.1569046018654	-13.1571119050502	3.10728494824954	2.86179039110361	-13.167365818695	NA	2006.09098066862	1555.64886106358	0.589110454593168	1.00729481195059	4160.49873379326	0	0.994767128762299	0.993251863217254	1.33091593919002e-07	0.00449630970129282	0.997474817076789	NA	299	32426	295	226	128	53	17	0	4	4	4	1	0	0	32146	32215	32313	32388	32424	32441	280	280	280	283	284	284
N14_CHRONKIDNEYDIS	40_50	UKBB	R18_OTHER_SYMPTOMS_SIGNS_INVOLVI_DIGES_SYSTEM_ABDOMEN	-13.0073711936784	-13.0052278077696	-13.0038477061328	-13.0058689679822	-12.998098425229	NA	1545.19418338794	1251.08806595816	1742.66359738756	2580.40455976932	3804.68194561407	0	0.993283525013916	0.991706032627803	0.994046198564673	0.995978484043069	0.99727415799071	NA	393	32841	393	282	140	60	17	0	0	0	0	0	0	0	32553	32664	32806	32886	32929	32946	288	288	288	288	288	288
N14_CHRONKIDNEYDIS	40_50	UKBB	R18_PAIN_THROAT_CHEST	1.04028448697665	0.592874674879582	1.79402018639219	2.55049933200238	-11.1448916172483	NA	1.00546365715994	1.00483090400418	0.714920506647001	0.716258340768203	1160.02572567389	0	0.300840983814989	0.555174342165409	0.012093709061768	0.000369634953219317	0.992334480210324	NA	698	35074	692	524	299	132	29	0	6	5	4	2	0	0	34776	34944	35169	35336	35439	35468	298	299	300	302	304	304
N14_CHRONKIDNEYDIS	40_50	UKBB	R18_SYMPTOMS_SIGNS_ABNORMAL_CLINI_LABOR_FINDI_NOT_ELSEW_CLASSIFIED	1.77701505611862	1.27163750870009	0.84590646669931	2.46269317895846	-12.1476456001879	NA	0.467351574114148	0.465060264768183	0.71937019735606	0.46833767266408	980.169712104395	0	0.000143353825521243	0.00625035771829782	0.239635365757985	1.45337179003219e-07	0.990111742242134	NA	2566	29543	2549	1946	1109	518	151	0	17	12	7	5	0	0	29368	29971	30808	31399	31766	31917	175	180	185	187	192	192
N14_CHRONKIDNEYDIS	40_50	UKBB	R18_SYMPTOMS_SIGNS_CONCERNI_FOOD_FLUID_INTAKE	-12.1834917224552	3.16681840877741	-12.1850434131986	-12.1883595134714	-12.1872794368987	NA	1624.64428331069	0.586824629205948	1614.82252850245	2375.1680388898	4114.64197571183	0	0.994016580165805	6.79409643233712e-08	0.993979421527875	0.995905611292707	0.997636725639777	NA	168	33913	165	124	68	30	6	0	3	3	0	0	0	0	33607	33648	33704	33742	33766	33772	306	306	309	309	309	309
N14_CHRONKIDNEYDIS	40_50	UKBB	R18_SYMPTOMS_SIGNS_INVOLVI_CIRCULATO_RESPI_SYSTEMS	1.30360396598103	1.23592047004256	1.36617292673259	2.06052262893443	-11.526215471571	NA	0.714271849648308	0.584987789024169	0.714124948888556	0.715177207931315	956.099288792735	0	0.0679888102320072	0.0346239984307533	0.0557387492251948	0.00396244925454925	0.99038136863093	NA	1051	36046	1042	787	436	205	56	0	9	7	4	2	0	0	35709	35964	36315	36546	36695	36751	337	339	342	344	346	346
N14_CHRONKIDNEYDIS	40_50	UKBB	R18_SYMPTOMS_SIGNS_INVOLVI_COGNITION_PERCEP_EMOTIONAL_STATE_BEHVI	-12.5102124383898	1.70690429107757	-12.5095829380599	-12.507928318615	-12.4949187833252	NA	1547.69326042531	1.00363280914824	1665.43394165547	2547.49639275014	3737.38101254533	0	0.993550662190389	0.0889944733216227	0.994006901754903	0.996082489920672	0.997332494551545	NA	188	38432	187	138	69	29	8	0	1	1	0	0	0	0	37990	38039	38108	38148	38169	38177	442	442	443	443	443	443
N14_CHRONKIDNEYDIS	40_50	UKBB	R18_SYMPTOMS_SIGNS_INVOLVI_DIGES_SYSTEM_ABDOMEN	1.59252815820799	1.59822014449058	1.2228069900171	2.54409860026023	-12.1484987985201	NA	0.587528972387865	0.458555633190284	0.715175051116433	0.512361213792247	1064.5879543784	0	0.00671712022927139	0.00049152066861661	0.0873026851723629	6.85456658974124e-07	0.99089517289972	NA	1364	34689	1350	1027	561	276	88	0	14	11	6	4	0	0	34372	34695	35161	35446	35634	35722	317	320	325	327	331	331
N14_CHRONKIDNEYDIS	40_50	UKBB	R18_SYMPTOMS_SIGNS_INVOLVI_NERVOUS_MUSCULOS_SYSTEMS	-11.163041434563	2.36309159093928	-11.1648675912745	-11.1665734465525	-11.1509989403978	NA	1052.55715245554	1.00378823208844	1124.31681683651	1854.67469542691	2468.50822459485	0	0.991538082828337	0.018563947290977	0.992076851530827	0.995196148012514	0.996395726153929	NA	109	38606	108	74	41	14	5	0	1	1	0	0	0	0	38161	38195	38228	38255	38264	38269	445	445	446	446	446	446
N14_CHRONKIDNEYDIS	40_50	UKBB	R18_SYMPTOMS_SIGNS_INVOLVI_SKIN_SUBCU_TISSUE	2.2293285333922	2.44533935439864	-11.5934660066219	-11.601121181665	3.81106501927358	NA	1.00458249398459	0.712589236238606	1044.97417779644	1709.18834755869	1.00458738296157	0	0.0264758923304255	0.000599975576614902	0.991148051342045	0.994584397665197	0.000148441683458918	NA	189	38283	185	139	76	26	9	0	4	3	1	1	1	0	37836	37882	37945	37995	38012	38021	447	448	450	450	450	451
N14_CHRONKIDNEYDIS	40_50	UKBB	R18_SYMPTOMS_SIGNS_INVOLVI_URINARY_SYSTEM	2.08031855837074	1.98588334388149	2.11478024755354	-11.6451076853145	-11.6005059093071	NA	0.713787208170259	0.584117382522634	0.71340554155773	942.619010323534	1381.37031812902	0	0.00356281611285696	0.000674347082754913	0.00303327873817394	0.990143191268833	0.993299584007549	NA	457	37591	450	340	190	94	26	0	7	5	2	0	0	0	37186	37296	37446	37542	37610	37636	405	407	410	412	412	412
N14_CHRONKIDNEYDIS	40_50	UKBB	R18_SYNCO_COLLAP	-12.1669321108977	-12.1668114841719	2.65508697066002	-12.1650702214585	-12.1663227799436	NA	1635.12119198723	1257.32708354701	1.00596283756603	2581.44721655699	3627.95696040604	0	0.994062998053244	0.992279209075269	0.00830654280405249	0.996239982858115	0.997324305933276	NA	161	33822	160	120	65	26	8	0	1	1	1	0	0	0	33516	33556	33611	33650	33668	33676	306	306	306	307	307	307
N14_CHRONKIDNEYDIS	40_50	UKBB	R18_UNSPE_HAEMATU	2.03692884680058	2.23476862740048	2.14561521865232	-11.1928377323168	-11.1972819158811	NA	1.00526377922327	0.713171307765463	1.00491169365362	1112.99594293267	1634.40786197417	0	0.0427378360497393	0.0017269668218524	0.0327505459914667	0.991976213437748	0.994533758259806	NA	249	37018	245	185	98	46	13	0	4	3	1	0	0	0	36637	36697	36784	36836	36869	36882	381	382	384	385	385	385
N14_CHRONKIDNEYDIS	40_50	UKBB	RA_CO_MORB	2.67120388112717	2.89291456316777	-12.1216003931848	-12.1322724674139	-12.084917456341	NA	1.01861729101443	0.727970384734256	1940.45452477438	2923.23490745671	4594.53821133004	0	0.00873174407428293	7.06917744134179e-05	0.995015819860129	0.996688557229996	0.997901343400522	NA	297	23887	294	213	91	40	11	0	3	2	0	0	0	0	23772	23853	23975	24026	24055	24066	115	116	118	118	118	118
N14_CHRONKIDNEYDIS	40_50	UKBB	RHEUMA_COMORB	1.40860637424019	1.60194372326199	2.39405358350919	2.17357995479115	-11.7776586484049	NA	0.723332326667948	0.520447492714121	0.47267618166911	0.725962280497288	1101.86028327761	0	0.0514886196521655	0.00208386395461501	4.08632983620479e-07	0.00275285178644085	0.99147166550832	NA	1685	26600	1672	1305	722	346	103	0	13	11	7	2	0	0	26466	26833	27416	27792	28035	28138	134	136	140	145	147	147
N14_CHRONKIDNEYDIS	40_50	UKBB	RHEUMA_ENDPOINTS	-12.5064249835095	1.38397107895347	0.973923307884003	1.79621185388202	-12.5086037051915	NA	773.098264157036	0.58489169701524	1.00471771965831	1.00540429149421	1924.17147821442	0	0.98709316958174	0.017971704233297	0.332370497712716	0.0740091523750092	0.994813169412665	NA	829	36848	824	628	304	125	34	0	5	5	2	1	0	0	36469	36665	36989	37168	37259	37293	379	379	382	383	384	384
N14_CHRONKIDNEYDIS	40_50	UKBB	RHEU_ARTHRITIS_OTH	-11.1518994795575	2.03826064434224	2.79805182305716	-11.1553918830188	-11.1277750800829	NA	911.246077530318	1.00520006735659	1.00525201807656	1850.10363303636	2362.5970061026	0	0.99023567120358	0.0425892026448472	0.00537869401092061	0.995189101376838	0.996241996801651	NA	163	35147	161	112	51	17	6	0	2	2	1	0	0	0	34800	34849	34910	34944	34955	34961	347	347	348	349	349	349
N14_CHRONKIDNEYDIS	40_50	UKBB	SLEEP	1.81182342066435	1.23287677288412	-12.5139675533609	-12.5107611084167	-12.5055447003583	NA	1.00464759151616	1.00392720213538	1289.92312807744	1777.64573967287	2415.1548673039	0	0.0713188642203503	0.219426713689355	0.992259581466172	0.994384673781793	0.995868614228733	NA	290	37674	288	231	123	60	19	0	2	1	0	0	0	0	37235	37292	37400	37463	37504	37523	439	440	441	441	441	441
N14_CHRONKIDNEYDIS	40_50	UKBB	SLE_COMORB	2.68392148635753	2.21871318487229	-12.1441811181011	-12.1554983543754	-12.1094129137726	NA	1.01840547558666	1.01489036106934	1965.96670993114	2954.46387654571	4682.72929769537	0	0.00840343679344501	0.0288038674808052	0.995071334144996	0.996717286956607	0.997936694132536	NA	282	23814	280	205	89	40	11	0	2	1	0	0	0	0	23703	23778	23894	23943	23972	23983	111	112	113	113	113	113
N14_CHRONKIDNEYDIS	40_50	UKBB	SMOKING	2.34837326053457	2.26829263905778	1.76430728961636	2.4504136223375	-11.1466713418226	NA	0.726977000168955	0.599244231688596	1.01454758552062	1.01658720136886	1377.18244485169	0	0.00123648811445023	0.000153550618432376	0.0820331958976745	0.0159336712845074	0.993542133871065	NA	713	23809	706	555	300	147	40	0	7	5	2	1	0	0	23704	23855	24110	24263	24370	24410	105	107	110	111	112	112
N14_CHRONKIDNEYDIS	40_50	UKBB	SMOKING_DEPEND	1.75338657286867	1.27158424306479	2.71070418571417	-12.1499145486625	-12.1591147506073	NA	1.0145306997489	1.01313006734886	0.728322372078444	1937.0909105459	3966.80646035438	0	0.0839391929976393	0.209440778224691	0.000197771118280731	0.994995502989843	0.997554316088369	NA	618	24024	614	465	214	80	12	0	4	3	2	0	0	0	23915	24064	24315	24449	24517	24529	109	110	111	113	113	113
N14_CHRONKIDNEYDIS	40_50	UKBB	SPONDYLOPATH_COMORB	-13.4921699541302	1.66568303933471	-13.4926003781163	-13.5024173133886	-13.4891046404373	NA	2502.15712288577	1.01181571456087	2684.64446824356	3892.72078350307	5550.1403893294	0	0.995697655502211	0.0997160782466112	0.995989974712476	0.997232437335237	0.998060817027864	NA	395	23850	394	307	158	72	22	0	1	1	0	0	0	0	23729	23816	23965	24051	24101	24123	121	121	122	122	122	122
N14_CHRONKIDNEYDIS	40_50	UKBB	ST19_COMPLICATIO_PROCED_NOT_ELSEW_CLASSIFIED	2.11494198193198	1.58942373125049	-11.5593266605527	4.02010955026182	-11.5606609142825	NA	1.00555756645515	1.00475256676067	914.061356607069	0.587794836330633	1816.03300346933	0	0.0354436583607979	0.1136711179729	0.989910127603046	7.95769874636852e-12	0.99492079134093	NA	256	37206	251	193	109	42	15	0	5	4	3	3	0	0	36826	36884	36968	37035	37062	37077	380	381	382	382	385	385
N14_CHRONKIDNEYDIS	40_50	UKBB	ST19_COMPLICATIO_SURGI_MEDICAL_CARE_NOT_ELSEW_CLASSIFIED	1.52292741289317	2.09770422805268	-12.1689768553727	3.06672733167725	-12.1776111850325	NA	1.00500564114587	0.584722004974483	941.864667430329	0.714432886120768	2054.71319596637	0	0.129685778335656	0.000333833009301684	0.9896915459668	1.76645627172341e-05	0.995271227590471	NA	419	37638	413	323	175	69	21	0	6	5	2	2	0	0	37231	37321	37469	37575	37623	37644	407	408	411	411	413	413
N14_CHRONKIDNEYDIS	40_50	UKBB	ST19_FRACT_LOWER_LEG_INCLU_ANKLE	-12.1673790466789	2.31594094721834	-12.1618433400348	-12.1551384219052	-12.1603007084079	NA	1731.66525878946	1.00375189326132	1670.27938633891	2191.36616049252	2874.62408185026	0	0.994393787162082	0.0210389782461631	0.994190396309163	0.995574291634129	0.996624780501253	NA	111	38005	110	83	53	28	10	0	1	1	0	0	0	0	37554	37581	37611	37636	37654	37664	451	451	452	452	452	452
N14_CHRONKIDNEYDIS	40_50	UKBB	ST19_INJURI_ELBOW_FOREA	-12.1664281430916	-12.1684667875618	2.37584541393417	-12.1697368948347	-12.1792166303732	NA	1638.32082872841	1209.60330349004	1.00455679061698	2657.04960088496	3376.02488207921	0	0.994074838223188	0.991973510660961	0.0180267464232142	0.996345566441507	0.997121588799487	NA	128	38411	127	104	65	19	7	0	1	1	1	0	0	0	37945	37968	38007	38053	38065	38072	466	466	466	467	467	467
N14_CHRONKIDNEYDIS	40_50	UKBB	ST19_INJURI_HEAD	-12.5109359218707	1.65775685066642	-12.5108775240175	-12.52191900174	-12.5311572530188	NA	1536.07059038246	1.00367106239307	1579.09533826693	2262.01243708548	2742.15568506286	0	0.993501488596481	0.0985970726392342	0.993678575735644	0.995583138867321	0.996353824053157	NA	195	38143	194	148	82	38	15	0	1	1	0	0	0	0	37689	37735	37801	37845	37868	37883	454	454	455	455	455	455
N14_CHRONKIDNEYDIS	40_50	UKBB	ST19_INJURI_KNEE_LOWER_LEG	-12.5118426299231	1.74757203921421	-12.5189414964122	-12.5154040475306	-12.4959608229659	NA	1577.4465150857	1.00372227992993	1534.44505619587	2073.22377608193	2669.54144547245	0	0.99367148027395	0.0816675918229707	0.99349044184684	0.995183449501578	0.996265164633516	NA	187	38158	186	143	88	44	16	0	1	1	0	0	0	0	37702	37745	37800	37844	37872	37888	456	456	457	457	457	457
N14_CHRONKIDNEYDIS	40_50	UKBB	ST19_INJURI_WRIST_HAND	-11.5568528925177	1.4093280121132	2.03208158233526	-11.5735343030165	-11.5813454464608	NA	864.048908836055	1.00383086267785	1.00448876628008	1193.45867071619	1838.11602304098	0	0.989328428666557	0.160333836274224	0.0430730645700079	0.992262656572512	0.994972833341121	NA	227	38056	225	184	94	49	12	0	2	2	1	0	0	0	37594	37635	37725	37770	37807	37819	462	462	463	464	464	464
N14_CHRONKIDNEYDIS	40_50	UKBB	ST19_INJURY_POISO_CERTA_OTHER_CONSE_EXTER_CAUSES	1.15443575829831	1.74611343370217	0.480388065660131	1.17089629064556	-11.505959279588	NA	0.714879563694107	0.419736284389631	1.00523265924454	1.00584651293187	822.108347375676	0	0.106339396380743	3.18212770296545e-05	0.632730318890128	0.244387370181105	0.988833433456882	NA	1255	34540	1245	966	537	250	72	0	10	8	2	1	0	0	34198	34477	34906	35193	35371	35443	342	344	350	351	352	352
N14_CHRONKIDNEYDIS	40_50	UKBB	T2D	1.91523160857632	2.84585962477688	2.14783602248313	-11.1562734544387	-11.1607059364721	NA	1.00593108587604	0.510113700331528	1.00573718701594	1174.92460146856	1571.13417369506	0	0.0569181054234848	2.42081695976144e-08	0.032713354748714	0.992423952502082	0.994332196312883	NA	308	36130	302	219	109	44	15	0	6	5	1	0	0	0	35804	35887	35997	36062	36091	36106	326	327	331	332	332	332
N14_CHRONKIDNEYDIS	40_50	UKBB	T2D_INCLAVO	1.78638489104975	2.70851236286099	1.99626098118252	-11.1602074879834	-11.1615028968255	NA	1.00504414223562	0.508548738517085	1.00480826067283	1094.36323544109	1446.45915586596	0	0.0754992718778594	1.00418923104225e-07	0.0469547238074089	0.991863393594935	0.99384323959419	NA	308	37972	302	219	109	44	15	0	6	5	1	0	0	0	37580	37663	37773	37838	37867	37882	392	393	397	398	398	398
N14_CHRONKIDNEYDIS	40_50	UKBB	T2D_WIDE	-12.1556602918737	2.7809650472961	2.09052670212286	-12.1569611781793	-12.1588538063115	NA	1108.3888755509	0.510042822447456	1.00559250121672	1864.52684171892	2499.19930828982	0	0.991249804584797	4.96903740823351e-08	0.0376265014663125	0.994797724180272	0.996118227375263	NA	319	35976	314	230	114	47	16	0	5	5	1	0	0	0	35651	35735	35851	35918	35949	35965	325	325	329	330	330	330
N14_CHRONKIDNEYDIS	40_50	UKBB	VIT_DEF	-11.9804368499428	-11.9788489629125	-11.9765237456629	-11.9679523504938	-11.9479133612746	NA	1780.87943048115	1326.6559570641	1845.95970699047	3244.10065103989	6453.93411488346	0	0.99463246453931	0.992795714124813	0.994823388445278	0.997056496153471	0.998522908664722	NA	110	35492	110	85	41	13	2	0	0	0	0	0	0	0	35161	35186	35230	35258	35269	35271	331	331	331	331	331	331
N14_CHRONKIDNEYDIS	40_50	UKBB	VWXY20_ACCIDENTS	-13.6503032289249	2.08171477861719	1.51556233675941	-13.6517227459401	-13.6020254023363	NA	1389.24928482502	0.418606795093686	0.71371335116219	1953.10645311017	2900.02687849584	0	0.992160376781026	6.59383264837312e-07	0.033712909620326	0.994423033063248	0.996257687694965	NA	810	36159	802	633	354	167	44	0	8	8	2	0	0	0	35758	35927	36206	36393	36516	36560	401	401	407	409	409	409
N14_CHRONKIDNEYDIS	40_50	UKBB	VWXY20_DRUGS_MEDICAM_BIOLO_SUBST_CAUSI_ADVER_EFFEC_THERAPE_USE	2.82582034559348	-11.156558785967	3.10230845700895	-11.1700449768773	-11.1919268349099	NA	1.00580712049385	880.33999982761	1.00517637967593	1886.37341433673	3058.86969357343	0	0.00496177160024374	0.989888670582541	0.00202642130040247	0.995275402908145	0.997080671425205	NA	125	36792	123	85	39	16	4	0	2	1	1	0	0	0	36427	36465	36511	36534	36546	36550	365	366	366	367	367	367
N14_CHRONKIDNEYDIS	40_50	UKBB	VWXY20_OTHER_EXTER_CAUSES_ACCIDENTAL_INJURY	-13.1835335951707	2.31377126559954	1.72628601535131	-13.1862984220498	-13.1707127781843	NA	1225.69584437537	0.418789745209008	0.713777855753297	1714.72074062829	2650.56081677944	0	0.991418152276178	3.29674215168208e-08	0.0155837891121978	0.993864283566035	0.996035305031071	NA	652	35889	644	506	289	137	35	0	8	8	2	0	0	0	35491	35629	35846	35998	36100	36135	398	398	404	406	406	406
N14_CHRONKIDNEYDIS	40_50	UKBB	VWXY20_SURGI_OPERA_OTHER_SURGI_PROCED_CAUSE_ABNORMAL_REACTION_PATIENT_COMPLICATION_WO_MENTION_MISAD_TIME_PROCED	-12.1581602119559	1.0748343106997	-12.1593436138081	2.27999214381352	-12.1627824406979	NA	986.61732379406	1.00404683974112	954.951424705534	1.00493635960001	1978.85259329622	0	0.990167856809339	0.284393337234095	0.989840854581449	0.0232809431557422	0.995095928187723	NA	371	37916	369	293	166	75	22	0	2	2	1	1	0	0	37491	37567	37694	37785	37838	37860	425	425	426	426	427	427
N14_CHRONKIDNEYDIS	40_50	UKBB	VWXY20_TRANSPO_ACCIDENTS	-13.0231846649751	-13.0240878845248	-13.0281929723197	-13.0302590579101	-13.0284207878325	NA	2121.73696876604	1598.36175143942	2184.79777837673	3090.258492989	3988.60277999195	0	0.995102629174358	0.993498590892862	0.995242153518476	0.996635682179467	0.99739378476962	NA	187	34631	187	150	77	37	13	0	0	0	0	0	0	0	34261	34298	34371	34411	34435	34448	370	370	370	370	370	370
N14_CHRONKIDNEYDIS	40_50	UKBB	WEIGHTLOSS	-12.1543445723683	2.63510918319448	-12.1582831863097	-12.1647813731472	-12.1688038895194	NA	1493.88522694652	0.712640066094296	1524.62551741954	2159.92505631158	3683.8653353602	0	0.9935084324313	0.000217585826918252	0.993637254847181	0.995506307081157	0.99736437621745	NA	153	38496	151	115	61	29	6	0	2	2	0	0	0	0	38049	38085	38139	38171	38194	38200	447	447	449	449	449	449
N14_CHRONKIDNEYDIS	40_50	UKBB	Z21_ACQUI_ABSENCE_ORGANS_NOT_ELSEW_CLASSIFIED	1.9823687737291	2.28722265173002	-12.2327110861207	-12.2407872890887	-12.2425637221397	NA	1.01000839301758	0.719777548262761	1336.69966095523	2146.47571950524	3130.23382864478	0	0.0496781307748966	0.00148458553268323	0.992698318579712	0.995449898564487	0.996879425560426	NA	328	26887	325	226	121	44	13	0	3	2	0	0	0	0	26728	26827	26932	27009	27040	27053	159	160	162	162	162	162
N14_CHRONKIDNEYDIS	40_50	UKBB	Z21_FOLLOW__EXAM_TREAT_CONDI_OTH_MALIG_NEOPLASMS	-13.0070981146246	-13.0075612039757	-13.0027619261335	-13.0019260066056	-13.0230289690639	NA	2303.17156177424	1770.84413453595	2406.81063379996	3322.66802961013	6555.57144049787	0	0.995493992817445	0.994139270233963	0.99568946041052	0.996877807396387	0.998414956345275	NA	156	32165	156	123	63	30	5	0	0	0	0	0	0	0	31859	31892	31952	31985	32010	32015	306	306	306	306	306	306
N14_CHRONKIDNEYDIS	40_50	UKBB	Z21_MEDICAL_OBSER_EVALU_SUSPECTED_DISEA_CONDI	-12.176464041957	1.69055113544743	2.34377434253692	-12.1792369033929	-12.1992670572792	NA	1351.55808549656	1.00499595740066	1.00516191366544	2086.34709251465	2870.53066799204	0	0.992811791558499	0.0925402997320407	0.0197144725617627	0.995342304293111	0.996609136545078	NA	195	32288	193	157	78	35	12	0	2	2	1	0	0	0	31977	32013	32092	32135	32158	32170	311	311	312	313	313	313
N14_CHRONKIDNEYDIS	40_50	UKBB	Z21_OTHER_MEDICAL_CARE	2.4549939678809	1.95838275197987	2.12095750861966	2.32917776247062	3.39298166374653	NA	0.588692669147834	0.587227478652579	0.715996249375501	1.00694799944946	1.00608704144851	0	3.04269382786918e-05	0.0008531031175183	0.00305403003673072	0.0207167953639002	0.000745016925404602	NA	593	33838	583	423	218	80	17	0	10	7	4	2	1	0	33550	33710	33915	34053	34116	34133	288	291	294	296	297	298
N14_CHRONKIDNEYDIS	40_50	UKBB	Z21_PERSONAL_HISTORY_ALLERGY_DRUGS_MEDICAM_BIOLO_SUBST	1.35557863974929	0.827663955161813	2.48657726315947	2.05032631254065	-11.1524255688824	NA	1.00927201163314	1.00796484425237	0.592760205454952	1.00993280506079	1144.15041256186	0	0.179231447450314	0.41157573660812	2.72976807593932e-05	0.0423401646813556	0.992222869323057	NA	689	27565	683	530	288	135	34	0	6	5	4	1	0	0	27397	27550	27792	27945	28046	28080	168	169	170	173	174	174
N14_CHRONKIDNEYDIS	40_50	UKBB	Z21_PERSONAL_HISTORY_CERTA_OTH_DISEA	1.66830794869046	2.22724246287826	2.64674290647488	3.0020006484847	-11.1434112711045	NA	0.719032715943724	0.42582882947609	0.464767831024309	0.591439314265902	913.468811153938	0	0.020329440882339	1.69170830722567e-07	1.23543008314659e-08	3.85961752115094e-07	0.990266843070874	NA	1004	29146	988	750	386	151	51	0	16	14	8	3	0	0	28934	29172	29536	29771	29871	29922	212	214	220	225	228	228
N14_CHRONKIDNEYDIS	40_50	UKBB	Z21_PERSONAL_HISTORY_MALIG_NEOPLASM	-13.4296492852726	-13.4337768713298	3.46459312774852	-13.4550304490734	-13.4208283400585	NA	2405.86022797461	2009.23272049178	0.596700264459519	3943.77543241153	5044.53555102976	0	0.995546185912903	0.99466536494686	6.38861307622262e-09	0.99727785204359	0.997877255698755	NA	340	26664	337	229	122	54	19	0	3	3	3	0	0	0	26522	26630	26737	26805	26840	26859	142	142	142	145	145	145
N14_CHRONKIDNEYDIS	40_50	UKBB	Z21_PERSONAL_HISTORY_MEDICAL_TREAT	2.67832263283714	3.64276012526395	2.17053587868945	-11.7916777851246	-11.5849953381166	NA	0.719830451006876	0.374224476713538	1.0088134867202	1627.18708655455	2232.45802659641	0	0.000198617266288741	2.15596063016211e-22	0.0314309991085928	0.994218049428086	0.995859520169913	NA	376	27424	365	244	133	56	15	0	11	9	1	0	0	0	27241	27362	27473	27550	27591	27606	183	185	193	194	194	194
N14_CHRONKIDNEYDIS	40_50	UKBB	Z21_PERSONAL_HISTORY_OTH_DISEA_CONDI	2.33759310028075	2.13822423736171	1.23734499719502	2.72503082788647	-11.1698384289107	NA	0.590759497968024	0.514063403463522	1.00784938093748	0.719932521845386	1107.58695911435	0	7.59196391682342e-05	3.19006112312208e-05	0.219556509281741	0.000153634563175583	0.991953597422223	NA	648	27762	638	507	291	125	36	0	10	7	3	2	0	0	27579	27710	27926	28092	28181	28217	183	186	190	191	193	193
N14_CHRONKIDNEYDIS	40_50	UKBB	Z21_PERSONAL_HISTORY_RISK__NOT_ELSEW_CLASSIFIED	-12.5718787067163	1.92926013643463	-12.5802930151622	-12.599460180702	-12.5629668601704	NA	1787.88227186134	1.00954333622954	1954.34237555076	2847.92322939539	4668.21130651257	0	0.994389549347969	0.0560016759771697	0.994863974514916	0.99647010078943	0.997852756754558	NA	257	26344	256	189	95	40	9	0	1	1	0	0	0	0	26200	26267	26361	26416	26447	26456	144	144	145	145	145	145
N14_CHRONKIDNEYDIS	40_50	UKBB	Z21_PERSONS_ENCOUNTERI_HEALTH_SERVI_CIRCUMSTANC_RELATED_REPRODUCTION	-13.0036097791784	-13.0035248460493	-13.0032742863112	-12.9977555186396	-12.9869810240234	NA	1815.18072960415	1218.50187439733	1331.93513256302	1565.15842593716	1746.27001084641	0	0.99428415553085	0.991485351809051	0.992210621423913	0.993374096141002	0.994066200491477	NA	295	32160	295	271	209	133	63	0	0	0	0	0	0	0	31753	31777	31839	31915	31985	32048	407	407	407	407	407	407
N14_CHRONKIDNEYDIS	40_50	UKBB	Z21_PERSONS_ENCOUNTERI_HEALTH_SERVI_EXAM_INVES	0.874235116403696	1.01594842158475	1.55506653552501	1.63062979331246	-10.4972084290455	NA	1.00492806334167	0.713041433800977	0.713733430537387	1.00521535388207	692.410525427412	0	0.384328845353617	0.15421218915645	0.0293481807863987	0.104767037889337	0.98790422819315	NA	766	36565	760	598	321	139	34	0	6	5	3	1	0	0	36201	36363	36640	36822	36927	36961	364	365	367	369	370	370
N14_CHRONKIDNEYDIS	40_50	UKBB	Z21_PERSONS_ENCOUNTERI_HEALTH_SERVI_OTH_CIRCUMSTANC1	1.19540387089375	1.34179483752435	1.07488924613654	1.56227556404925	-11.5014566213081	NA	1.00484975922281	0.713041031898572	1.0046651975641	1.00516814993199	993.743979516001	0	0.234190107163353	0.0598642761554864	0.284665241101505	0.120126463396078	0.990765599612432	NA	575	37322	570	460	279	154	46	0	5	4	2	1	0	0	36908	37018	37199	37324	37432	37478	414	415	417	418	419	419
N14_CHRONKIDNEYDIS	40_50	UKBB	Z21_PERSONS_ENCOUNTERI_HEALTH_SERVI_SPECIFIC_PROCED_HEALTH_CARE	1.21920948483656	1.405572611866	1.69026681628899	1.31241318484209	2.04343409179527	NA	0.714767237950048	0.509381571443896	0.586460262223941	1.00589815096049	1.00556794287631	0	0.0880558689707468	0.00579127898232163	0.00394970865301984	0.191988970838908	0.0421415731802987	NA	1217	35864	1206	920	490	220	64	0	11	9	5	2	1	0	35533	35819	36249	36519	36675	36739	331	333	337	340	341	342
N14_CHRONKIDNEYDIS	40_50	UKBB	Z21_PRESENCE_OTH_FUNCTIONAL_IMPLANTNTS	-11.375621032808	3.51129039856462	3.31389590687039	-11.3808493618788	-11.2944831019604	NA	1394.04600547446	0.720825196887263	1.01029557284069	2214.8737516544	2833.15875201891	0	0.993489216549004	1.10917268709274e-06	0.00103761051581473	0.995900188880284	0.996819214661626	NA	132	26455	129	82	46	21	7	0	3	3	1	0	0	0	26306	26353	26389	26414	26428	26435	149	149	151	152	152	152
N14_CHRONKIDNEYDIS	40_50	UKBB	Z21_PROBL_RELATED_LIFESTYLE	1.29141799707052	1.43445286612232	1.13103191154623	1.62310578309628	-11.5055759426291	NA	1.00489647188166	0.713137420962331	1.00466333019664	1.00514809212004	1019.80325659726	0	0.198748461126738	0.0442760819460196	0.26025779722094	0.106355598529351	0.990998335609868	NA	529	37137	524	423	263	144	44	0	5	4	2	1	0	0	36736	36837	36997	37116	37216	37260	401	402	404	405	406	406
N14_CHRONKIDNEYDIS	40_50	UKBB	Z21_TOBAC_USE	2.09060288246197	2.1429823130692	-12.1797291101698	2.06716701518974	-12.1935198462963	NA	1.00526898543765	0.713136707112309	1060.22612639784	1.00485701328524	1675.19123600087	0	0.0375580822217021	0.00265572880956441	0.990834215621797	0.0396693677679111	0.994192343472137	NA	247	37858	243	208	143	90	31	0	4	3	1	1	0	0	37417	37452	37517	37570	37629	37660	441	442	444	444	445	445
N14_CHRONKIDNEYDIS	50_60	UKBB	AB1_BACT_INTEST_OTH	2.64867131868299	2.13942057617752	-11.1504799608561	-11.148316042031	1.74167772714414	2.52776792990836	0.580239112314687	0.579675989340198	509.109616041811	562.844791883853	1.00113793699995	1.00102389013791	4.99987931756227e-06	0.000223621993074319	0.982526190260684	0.98419726398577	0.0819120501156938	0.0115638246020282	210	50536	169	140	103	84	55	19	6	3	2	2	2	1	49078	49107	49144	49163	49192	49228	1493	1496	1497	1497	1497	1498
N14_CHRONKIDNEYDIS	50_60	UKBB	AB1_CANDIDIASIS	2.08378480009214	2.22712397150828	1.42530293799846	-12.1417507411991	1.18661443974605	-12.1328990919607	0.503348197630437	0.357323213826891	0.57963870085763	565.679920809962	0.708571189966344	891.608558520889	3.47536710228101e-05	4.58172246253772e-10	0.0139343785542782	0.982875525023017	0.0940013446862552	0.989142820567368	509	49305	393	318	265	219	160	70	16	12	4	2	2	0	47827	47902	47955	48001	48060	48150	1578	1582	1590	1592	1592	1594
N14_CHRONKIDNEYDIS	50_60	UKBB	AB1_DERMATOPHYTOSIS	0.330172101197584	0.585524041166208	0.4491543004201	-0.806252250703627	-0.966173493816393	-12.0295200480469	0.709749005635273	0.450370388812959	0.502730200366202	1.00136390386348	1.00111195724442	373.235276643002	0.641791402824998	0.193568600981284	0.371626881771169	0.420730761097165	0.334494554925115	0.974288317799798	1558	49324	1075	1015	925	824	691	337	12	11	6	2	1	0	48251	48311	48401	48502	48635	48989	1544	1545	1550	1554	1555	1556
N14_CHRONKIDNEYDIS	50_60	UKBB	AB1_GASTROENTERITIS_NOS	2.09218632873216	1.5840680534905	1.51735907476899	0.37235998341996	-0.0948735582347022	-10.569581305729	0.282332170732944	0.281597997314383	0.337006300006864	0.708777809606484	1.00106779385072	392.815077375885	1.25945912021689e-13	1.85205515287047e-08	6.71698152226929e-06	0.599336412901047	0.924495640848392	0.978533695080432	1433	51864	1146	968	753	537	340	99	36	24	12	3	1	0	50509	50687	50902	51118	51315	51556	1606	1618	1630	1639	1641	1642
N14_CHRONKIDNEYDIS	50_60	UKBB	AB1_HERPES_SIMPLEX	-12.9782014546994	-12.9762695535987	-12.9844654220304	-12.9705223634162	-12.9695790728602	-12.976899264513	1507.0154743404	1036.44501203232	1146.91236190516	1183.19858783132	1070.9866289895	1515.79813654599	0.993128817355047	0.990010763201968	0.990967153612502	0.991253562694409	0.990337905535916	0.993169314011626	209	46269	142	142	119	109	92	54	0	0	0	0	0	0	44751	44751	44774	44784	44801	44839	1585	1585	1585	1585	1585	1585
N14_CHRONKIDNEYDIS	50_60	UKBB	AB1_INFECT_PARASIT	1.68558683140226	1.35544519021277	0.770685098635062	-0.481496114856642	0.643917537056545	-0.336234168158887	0.198846402119932	0.174111844468048	0.249237468226425	0.503184290534668	0.28227785608485	0.708961924034622	2.3141585803785e-17	6.97623718374523e-15	0.00198697742052416	0.338618666945157	0.0225396968382337	0.635312615013217	5897	40367	4396	3922	3255	2660	2024	909	92	69	34	19	15	2	40616	41090	41757	42352	42988	44103	1160	1183	1218	1233	1237	1250
N14_CHRONKIDNEYDIS	50_60	UKBB	AB1_INTESTINAL_INFECTIONS	1.71065949276629	1.58696288080115	1.26330779777832	-0.765799287119745	0.494905836623183	0.538161937210151	0.293406186401916	0.2405483230759	0.319916270675082	1.00112793077288	0.5791483308481	1.00093159771856	5.53126696908649e-09	4.18790089750827e-11	7.85209423985964e-05	0.444309362839633	0.392805452595435	0.590811071821227	1945	52118	1523	1305	1029	792	536	186	41	30	15	5	4	1	50862	51080	51356	51593	51849	52199	1637	1648	1663	1673	1674	1677
N14_CHRONKIDNEYDIS	50_60	UKBB	AB1_MYCOSES	1.00852223353125	1.15310554864449	0.785335602257012	-1.1518317591747	-0.187434933786445	-12.0609192740391	0.412186058713221	0.281991481560823	0.357147589647553	1.00125511856517	0.579123206689937	328.298853971278	0.0144144971806053	4.32956275930071e-05	0.0278842834114867	0.249984147321315	0.746200796068463	0.97069421068163	2210	49868	1566	1417	1257	1109	907	442	29	24	11	4	3	0	48880	49029	49189	49337	49539	50004	1603	1608	1621	1628	1629	1632
N14_CHRONKIDNEYDIS	50_60	UKBB	AB1_OTHER_BACTERIAL	3.10635369380482	2.21892919123391	1.5329011793485	1.43466930489311	1.64397388797669	-10.1756612642098	0.272187863730514	0.336717887144537	0.57937010028465	0.708661145062559	0.708522531075101	477.857764573167	3.62019746153158e-30	4.40193468950402e-11	0.00814964187921061	0.042920934278019	0.0203254889017373	0.983010866264762	599	52681	489	353	241	174	103	42	26	13	7	4	2	0	51087	51223	51335	51402	51473	51534	1678	1691	1697	1700	1702	1704
N14_CHRONKIDNEYDIS	50_60	UKBB	AB1_OTHER_BACT_INOTHER	2.3993029238506	1.97141982106543	1.49962361727498	1.51447189914653	1.83411540023827	-11.1792935537463	0.357340248656103	0.336886321376685	0.502442600573807	0.579416587436178	0.502063341434306	488.294978140871	1.88922973123813e-11	4.86034306186225e-09	0.00283887617885813	0.00895446809720602	0.000259037365177486	0.98173438811645	691	52098	534	449	331	243	169	79	24	19	10	7	4	0	50669	50754	50872	50960	51034	51124	1562	1567	1576	1579	1582	1586
N14_CHRONKIDNEYDIS	50_60	UKBB	AB1_OTHER_SEPSIS	3.23221987860922	2.45051945725626	1.58388343374235	1.96029303322185	2.39756019887486	-9.18982206075057	0.293236057522761	0.356740860870513	0.708818469645122	0.708667996943595	0.70873450607837	450.665074794642	2.97388084444254e-28	6.45691083073022e-12	0.0254475441663222	0.00567197240976251	0.000717312889609497	0.983730913668682	455	52565	383	257	160	107	57	17	22	11	6	4	2	0	50956	51082	51179	51232	51282	51322	1659	1670	1675	1677	1679	1681
N14_CHRONKIDNEYDIS	50_60	UKBB	AB1_OTHER_SUPERF_MYCOSIS	-12.0222642883812	0.366594504238236	0.47512568287107	0.567241456536286	-12.0279012158021	-12.0300225803298	675.383523538148	1.00146142762886	1.00149316464923	1.00149923294926	511.280589928991	796.459212240459	0.985797887906741	0.714320651590945	0.635202358956079	0.571127126256329	0.981231457354717	0.98794890664247	389	48922	266	246	225	208	170	85	3	3	2	1	0	0	47509	47529	47550	47567	47605	47690	1533	1533	1534	1535	1536	1536
N14_CHRONKIDNEYDIS	50_60	UKBB	AB1_OTHER_VIRAL	0.874410560482578	0.876656299184413	-13.0007205264363	-12.9992881695263	-0.239066992651726	-12.9856818898289	0.709624390690619	0.502830644305241	556.479654692424	606.967096661366	1.00106457276624	901.666194943976	0.217868391061356	0.0812563556737348	0.981361168252556	0.982913178415004	0.811250776131423	0.988509365229918	851	50641	582	580	511	428	340	156	6	5	1	1	1	0	49227	49229	49298	49381	49469	49653	1677	1678	1682	1682	1682	1683
N14_CHRONKIDNEYDIS	50_60	UKBB	AB1_PEDICULOSIS_ACARIASIS_OTHERINFEST	-11.4910206801214	-11.4895858511952	1.65671940514661	-11.4811160049643	-11.4791553417733	-11.5029100853666	1007.1456550531	704.328256844896	1.0012293115538	760.743891419817	730.217960091856	1052.0518224384	0.990896739686379	0.986984823478976	0.0979883542200495	0.987958815616249	0.987457630329043	0.991276274323234	104	53425	69	67	65	59	45	26	1	1	1	0	0	0	51691	51693	51695	51701	51715	51734	1768	1768	1768	1769	1769	1769
N14_CHRONKIDNEYDIS	50_60	UKBB	AB1_SEPSIS	3.19155862663968	2.3988842769756	1.52124531836166	1.89811776807367	2.28676561655471	-9.18148249065777	0.293190493693408	0.356743020620129	0.70880124136476	0.708656407580196	0.70864750104049	433.652092006208	1.34985452442711e-27	1.76312337306957e-11	0.0318552148569924	0.00739584721035624	0.00125120059239256	0.983108081403071	471	52582	396	269	169	113	61	20	22	11	6	4	2	0	50973	51100	51200	51256	51308	51349	1662	1673	1678	1680	1682	1684
N14_CHRONKIDNEYDIS	50_60	UKBB	AB1_SEPSIS_BACT	3.97180491688486	3.16487962887807	2.44054750433645	2.12545884469173	2.97880216534623	-8.24788562478146	0.306362455343946	0.381264877337763	0.70908383102173	1.00119672675729	0.708719822245672	448.922253607615	1.94752417705118e-38	1.03238962632413e-16	0.000577788714029137	0.03376069938811	2.6331395462289e-05	0.985341581236537	209	52238	164	113	70	45	27	8	22	11	4	3	2	0	50727	50778	50821	50846	50864	50883	1534	1545	1552	1553	1554	1556
N14_CHRONKIDNEYDIS	50_60	UKBB	AB1_SEPSIS_BACT_IMPL	4.03792858986034	3.26593435662335	2.57066256885009	2.27500433492592	3.19367073613508	-8.26036394399089	0.306309307862164	0.381212803718506	0.709040710158157	1.00118889732611	0.708819866616238	494.089618254916	1.10632567434214e-39	1.06012269360735e-17	0.00028834706191949	0.0230682278024907	6.61804077909714e-06	0.986661306772947	192	52213	150	103	61	39	23	5	22	11	4	3	2	0	50706	50753	50795	50817	50833	50851	1527	1538	1545	1546	1547	1549
N14_CHRONKIDNEYDIS	50_60	UKBB	AB1_SEPSIS_CONDITION	2.94320336460132	2.39319619214758	2.06421734100745	1.85280000545021	1.79269185509608	1.90614186374269	0.179244760783133	0.186226735834899	0.262859530268457	0.357113414058921	0.380868596111171	0.579042452686086	1.37511183204398e-60	8.49266750149017e-38	4.06430384124054e-15	2.12259281703474e-07	2.51572248102698e-06	0.000995178696885712	1754	51745	1405	1090	749	510	333	140	89	59	29	16	10	3	50586	50901	51242	51481	51658	51851	1419	1449	1479	1492	1498	1505
N14_CHRONKIDNEYDIS	50_60	UKBB	AB1_SEPSIS_EXPLICIT	3.22151376045184	2.42825782425436	1.54626566600463	1.92581786612115	2.30291849124809	-9.18645087282578	0.293358732905789	0.356856281137439	0.708861661785195	0.708707987975564	0.708716492269799	442.884232319916	4.69161061803207e-28	1.0134305787426e-11	0.029158552275685	0.00658041108150569	0.00115640056779045	0.983451201863699	474	52784	398	270	170	114	62	20	22	11	6	4	2	0	51258	51386	51486	51542	51594	51636	1580	1591	1596	1598	1600	1602
N14_CHRONKIDNEYDIS	50_60	UKBB	AB1_SEPSIS_IMPLICIT	3.55826207187954	2.36683352550885	1.67384291994819	1.51538030706276	1.69456571856339	2.52427738285734	0.282365715157274	0.411388735632354	0.708990403020366	1.00133131112643	1.00124474377019	1.00104065000747	2.06883097594059e-36	8.75296669588439e-09	0.018231514105367	0.130186831482641	0.0905584833886563	0.0116804792771477	347	52472	279	221	150	87	51	23	21	10	4	3	2	1	50991	51049	51120	51183	51219	51247	1528	1539	1545	1546	1547	1548
N14_CHRONKIDNEYDIS	50_60	UKBB	AB1_SEPSIS_VIRAL	3.27256762175442	2.18812727343804	2.08887760124257	-10.1784384763628	3.05957228098192	-10.1914658919297	0.503326291963667	0.709086227604986	1.00169530816689	517.815447241353	0.70895242851223	731.081641879789	7.9321873912337e-11	0.002029774081264	0.0370382400372762	0.984317393368	1.59152512929448e-05	0.988877644494732	146	52011	112	97	55	39	29	16	9	5	3	2	2	0	50581	50596	50638	50654	50664	50677	1455	1459	1461	1462	1462	1464
N14_CHRONKIDNEYDIS	50_60	UKBB	AB1_SEPSIS_VIRAL_IMPL	3.27256762175442	2.18812727343804	2.08887760124257	-10.1784384763628	3.05957228098192	-10.1914658919297	0.503326291963667	0.709086227604986	1.00169530816689	517.815447241353	0.70895242851223	731.081641879789	7.9321873912337e-11	0.002029774081264	0.0370382400372762	0.984317393368	1.59152512929448e-05	0.988877644494732	146	52011	112	97	55	39	29	16	9	5	3	2	2	0	50581	50596	50638	50654	50664	50677	1455	1459	1461	1462	1462	1464
N14_CHRONKIDNEYDIS	50_60	UKBB	AB1_STREPTSTAPHYCOCC_INOTHER	2.0073458957182	1.98779094825714	2.48329457195091	-12.1862526891989	-12.1778879439575	-12.1771792124116	0.580117841794278	0.450259469881096	0.411169561862888	749.593127899691	846.189267082461	1528.56276822195	0.000539697817860135	1.01118531724673e-05	1.54508648958002e-09	0.987029237289174	0.988517683032714	0.993643780470369	374	51747	306	259	187	131	74	30	13	11	6	0	0	0	50293	50340	50412	50468	50525	50569	1509	1511	1516	1522	1522	1522
N14_CHRONKIDNEYDIS	50_60	UKBB	AB1_VIRAL_INOTHER	2.66483462324643	1.4410988314571	-11.1480588693089	-11.1400514118654	-11.1401640018031	-11.1251578145961	0.579989402057571	1.00133459650871	822.800119478497	931.46176295389	859.758406554428	1173.28053013864	4.33525261581601e-06	0.150100065936467	0.989189850963526	0.990457726241365	0.989661844443326	0.992434495915835	187	51616	163	133	43	34	25	15	4	1	0	0	0	0	50145	50175	50265	50274	50283	50293	1491	1494	1495	1495	1495	1495
N14_CHRONKIDNEYDIS	50_60	UKBB	AB1_VIRAL_NOS	0.904976035987243	0.90207126988815	-13.0012051060824	-12.9992786602508	-0.218142859454551	-12.9840287473568	0.709622756534841	0.50287507521279	562.770358178145	613.375442475398	1.00106985381205	897.192887621388	0.202206002222675	0.0728406646019827	0.981568790868876	0.983091681433736	0.827499447506835	0.988453548156092	830	50614	566	568	502	421	335	153	6	5	1	1	1	0	49199	49197	49263	49344	49430	49612	1673	1674	1678	1678	1678	1679
N14_CHRONKIDNEYDIS	50_60	UKBB	AB1_VIRAL_OTHER_INTEST_INFECTIONS	-12.0278874937356	1.14879496334459	1.29929866932027	-12.0253492335363	0.754155112443755	-12.0186510843705	705.497420103271	0.70899826026386	0.708977848719626	583.148992937885	1.00129010498623	883.397768029954	0.986397681167627	0.105166309863082	0.0668566492594867	0.983547668555636	0.451339697093858	0.989145093335828	369	50518	259	240	207	187	148	65	5	5	3	1	1	0	49149	49168	49201	49221	49260	49343	1474	1474	1476	1478	1478	1479
N14_CHRONKIDNEYDIS	50_60	UKBB	AB1_VIRAL_SKIN_MUCOUS_MEMBRANE	0.191906687415469	0.199383020901092	-1.10092720482364	-13.0011775607195	0.0740770191606536	-13.0080569743311	0.709559642691062	0.502599500557319	1.00123515747965	419.973999337193	0.579103909943186	601.527535726784	0.786807267905331	0.69158606030475	0.271519927144234	0.975303751616533	0.898214952265554	0.98274705923086	1612	46968	1157	1099	996	836	663	325	10	8	4	3	3	0	45804	45862	45965	46125	46298	46636	1609	1611	1615	1616	1616	1619
N14_CHRONKIDNEYDIS	50_60	UKBB	AB1_VIRAL_WARTS	-13.0156928465075	0.676247330765478	-0.356493142243785	-13.0044868153224	-0.342282313666055	-13.0163007234824	774.41281945766	0.579671035424468	1.00135907329414	586.028215906633	1.00107071524966	812.514968146858	0.986590444784254	0.243369782086262	0.721833600854037	0.982295685701292	0.732413943650082	0.987218621687244	778	46477	533	514	486	437	340	176	5	5	2	1	1	0	45130	45149	45177	45226	45323	45487	1587	1587	1590	1591	1591	1592
N14_CHRONKIDNEYDIS	50_60	UKBB	AB1_ZOSTER	1.0383300907569	-0.0184305410859627	-12.9964171262735	-12.9963254782795	0.378754805862339	-12.9934081177542	0.580271250689857	0.708872141945669	503.13168426976	577.291768464105	0.708491071274575	938.551250174163	0.0735524398521157	0.979257489907588	0.979392099857269	0.98203907942463	0.592930896954006	0.988954350043466	937	46793	739	682	576	438	327	137	7	4	2	2	2	0	45387	45444	45550	45688	45799	45989	1597	1600	1602	1602	1602	1604
N14_CHRONKIDNEYDIS	50_60	UKBB	ACUTE_RESPIRATORY_INFECTIONS	1.41767181991004	1.12660137463342	0.572052021962186	0.242471005722974	0.599031043667937	0.452244778299167	0.266686681552802	0.221887057523044	0.307721074601857	0.382869858014854	0.306751062886483	0.503041738347408	1.06148719815294e-07	3.82707105720646e-07	0.0630278089292048	0.526538563924936	0.0508403740426865	0.368641801615599	4676	37560	3284	3049	2663	2366	1879	915	57	47	30	21	15	4	37812	38047	38433	38730	39217	40181	1083	1093	1110	1119	1125	1136
N14_CHRONKIDNEYDIS	50_60	UKBB	ALCOHOLACUTE10	1.46941691223275	1.60340500211014	1.15535759387	1.44190969948822	1.3551015439806	-9.54286246683032	1.00164130040655	0.708971415808627	1.00127835807644	1.0012666886589	1.00102305215841	386.840340856163	0.142373577266187	0.0237225425027341	0.248548337002396	0.149843194088365	0.175826803257384	0.980319192083773	208	53516	155	140	105	80	63	25	4	4	3	2	1	0	51804	51819	51854	51879	51896	51934	1761	1761	1762	1763	1764	1765
N14_CHRONKIDNEYDIS	50_60	UKBB	ALCOHOLMENTAL	1.49776732479137	1.76657128361447	1.17283182396048	-0.0081794789014085	1.38917961744372	-11.535294087173	0.502918610095822	0.33717915932	0.502570156735139	1.0012380217321	0.502116754033894	500.581381901331	0.00289993523490475	1.61216579046436e-07	0.0196131200736563	0.993481862256989	0.00566361115008378	0.981615339903426	844	52946	612	538	432	347	273	118	20	17	9	5	4	0	51458	51532	51638	51723	51797	51952	1700	1703	1711	1715	1716	1720
N14_CHRONKIDNEYDIS	50_60	UKBB	ALCOHOL_RELATED	1.65132708960942	1.57419425074905	1.0978994681323	-0.0554225299030564	1.34118928457377	-11.5173138244562	0.450363662867073	0.357126163704983	0.502474227920418	1.00126207556932	0.502177873383077	468.181523113927	0.000245746304237705	1.04353657355472e-05	0.0288898271727704	0.955857501339995	0.00756830098278041	0.980373936916518	916	52826	661	584	469	370	291	136	19	15	9	5	4	0	51373	51450	51565	51664	51743	51898	1689	1693	1699	1703	1704	1708
N14_CHRONKIDNEYDIS	50_60	UKBB	ALCOLIVER	3.15834171817095	2.85601007712524	2.13584010711536	3.34263633592941	3.02849468965295	-8.2620690587388	0.579616473358771	0.579628891241842	1.00116758257403	0.709348997728951	1.00140125041412	461.147022396551	5.06481367552405e-08	8.337027748619e-07	0.0328960872581743	2.44985497549911e-06	0.00249244652350424	0.98570558983872	104	53590	82	57	36	22	15	4	8	6	4	3	1	0	51852	51877	51898	51912	51919	51930	1752	1754	1756	1757	1759	1760
N14_CHRONKIDNEYDIS	50_60	UKBB	ALLERG_ASTHMA	-12.1729667904852	2.21026686104637	1.92568712021187	-12.1690584860848	2.64823523675255	-12.1996382189968	1198.18703863041	0.712709015403419	1.00403746664774	1474.77090758789	1.00397035520384	2925.52242860591	0.991894040855857	0.00192725584802394	0.0551181772754849	0.993416337646254	0.00834550361390055	0.996672773834877	211	26750	178	154	102	63	37	17	4	4	2	1	1	0	26248	26272	26324	26363	26389	26409	531	531	533	534	534	535
N14_CHRONKIDNEYDIS	50_60	UKBB	ALLERG_ASTHMA_EXMORE	-12.1706720249162	2.25907740661166	1.97685051077146	-12.168947483516	2.7026068434102	-12.1826799491216	1225.65331323677	0.713089279609791	1.00430159108797	1511.52750656152	1.0042074675073	3017.15185499128	0.992077179073497	0.0015348369567815	0.0490239484070829	0.993576491071702	0.00711777109950519	0.996778304077976	211	26493	178	154	102	63	37	17	4	4	2	1	1	0	26032	26056	26108	26147	26173	26193	490	490	492	493	493	494
N14_CHRONKIDNEYDIS	50_60	UKBB	ALLERG_RHINITIS	-12.5540379586721	1.845893995065	-12.5552695463917	2.12342357201834	-12.5638059878926	-12.5769274726768	748.149874317556	0.449692809104945	762.44650747816	0.709011396607737	1228.2705407829	2132.13187968566	0.98661203676252	4.04684470033723e-05	0.986861762879534	0.00274528051682331	0.991838693770374	0.995293500297108	397	53158	340	287	186	94	59	21	7	7	2	2	0	0	51459	51512	51613	51705	51740	51778	1749	1749	1754	1754	1756	1756
N14_CHRONKIDNEYDIS	50_60	UKBB	APPENDACUT_NOCOMPLIC	1.17256902430076	0.617743285109368	-12.0145990932526	1.02366548078615	-12.0174741716517	-12.0096358962878	1.00155242530173	1.00125792285058	615.30309839688	1.00141134824788	682.731551546409	1174.76372891387	0.241698669781557	0.537256368438935	0.984421248632384	0.30667547688541	0.985956322126617	0.991843350351019	291	52408	214	191	151	131	99	41	2	2	1	1	0	0	50738	50761	50801	50821	50853	50911	1745	1745	1746	1746	1747	1747
N14_CHRONKIDNEYDIS	50_60	UKBB	APPENDICITIS_BROAD	0.929539187941242	0.354787634064582	-12.010868947693	0.72677184450567	-12.0127043774474	-12.0147435732231	1.00156061747463	1.00124048873358	522.414015401982	1.00124067533387	562.985402910352	897.724628802964	0.353360474976224	0.723078047576536	0.981657378233588	0.467917688139826	0.982976425230899	0.98932178987326	379	52454	270	246	209	175	139	64	2	2	1	1	0	0	50815	50839	50876	50910	50946	51021	1746	1746	1747	1747	1748	1748
N14_CHRONKIDNEYDIS	50_60	UKBB	ARTHROSIS_COMORB	2.18579492520768	1.88623373460684	1.66704299883945	1.63567673603475	1.77587850100133	1.41613904727057	0.260301715847572	0.231091819174544	0.291333314068843	0.344925662453933	0.343486049283516	0.712032267679877	4.57410054626771e-17	3.28787275882906e-16	1.05205473855248e-08	2.11499778584611e-06	2.33891216337725e-07	0.0467156420752597	3347	26306	2672	2361	1800	1272	842	295	61	51	31	20	11	2	26511	26822	27383	27911	28341	28888	409	419	439	450	459	468
N14_CHRONKIDNEYDIS	50_60	UKBB	ASTHMA_ACUTE_RESPIRATORY_INFECTIONS	1.92907764360502	1.61666840465002	0.946656928304763	-0.0495954642764586	1.21153248502669	0.583041052421164	0.451228256985678	0.381787106746645	0.580086417651109	1.00163752029608	0.502428062481972	1.00113614585947	1.90991245368843e-05	2.2908507702202e-05	0.102695504250375	0.960509374909258	0.0158933645694408	0.560311164521763	783	46354	511	478	418	384	315	168	17	13	8	6	5	1	45178	45211	45271	45305	45374	45521	1431	1435	1440	1442	1443	1447
N14_CHRONKIDNEYDIS	50_60	UKBB	ASTHMA_COMORB	1.48595433315884	0.988559828714765	1.01799449439239	0.870723608297542	1.03463733374704	0.945323437054331	0.193767589137481	0.186967257802803	0.206380781396882	0.25353530718002	0.239991809859783	0.384340488341035	1.73686626256788e-14	1.24106498414229e-07	8.1140900805543e-07	0.000594023164061095	1.6241795976393e-05	0.0139092373789743	11759	34504	9314	8147	6372	4698	3268	1440	108	87	63	41	26	7	36300	37467	39242	40916	42346	44174	541	562	586	608	623	642
N14_CHRONKIDNEYDIS	50_60	UKBB	ASTHMA_CVDMETABOCOMORB	1.93998984328793	1.02144543549558	1.46610078496828	0.309947335122515	1.41832795485629	1.79449849275486	0.211762507380766	0.253970604263657	0.2414182034645	0.50558525690751	0.324248358993836	0.452910791749301	5.13432353821935e-20	5.77295429032474e-05	1.25646049701904e-09	0.539845511360097	1.21877254096754e-05	7.42792227978196e-05	4737	30046	4027	3319	2402	1626	1000	370	66	46	36	19	15	5	30174	30882	31799	32575	33201	33831	516	536	546	563	567	577
N14_CHRONKIDNEYDIS	50_60	UKBB	ASTHMA_EOSINOPHIL_SUGG	2.67971881132434	0.555662031929111	1.90333694303846	1.15646563780264	1.26515967000815	-10.164033401875	0.451031603361724	1.00132567587596	0.57979988816605	1.00158809322043	1.00130200861802	433.41576482347	2.82752426384134e-09	0.578945017626792	0.00102800505113864	0.248241167092269	0.206404316260009	0.981290523503878	315	46236	243	207	158	116	78	40	9	5	5	2	1	0	44870	44906	44955	44997	45035	45073	1429	1433	1433	1436	1437	1438
N14_CHRONKIDNEYDIS	50_60	UKBB	ASTHMA_EXCL	1.71858383864237	1.1600780706336	1.10179890648193	0.567515186891616	0.528594351268225	0.394656698527921	0.207142511153532	0.198994740016504	0.220385572019752	0.309591736984227	0.308755226580279	0.504221783620398	1.07110366330246e-16	5.55297276533603e-09	5.7504553159257e-07	0.0667864650230266	0.0868934434067445	0.433800613080893	7097	30974	5284	4768	3961	3227	2437	1160	91	68	46	25	15	4	31955	32471	33278	34012	34802	36079	741	764	786	807	817	828
N14_CHRONKIDNEYDIS	50_60	UKBB	ASTHMA_HOSPITAL_INFECTIONS	2.0969986114197	1.73194197224292	0.822500794853694	0.556129968675171	1.15181079581601	0.522560777995615	0.382547713595713	0.337548714219443	0.579911529031163	0.709293776469069	0.502351898063919	1.0011612652533	4.21340262349856e-08	2.88299836844202e-07	0.156097020484361	0.433004002910983	0.0218574165480519	0.601701906173813	894	46496	606	555	469	415	328	178	22	16	9	7	5	1	45310	45361	45447	45501	45588	45738	1452	1458	1465	1467	1469	1473
N14_CHRONKIDNEYDIS	50_60	UKBB	ASTHMA_HOSPITAL_MAIN	1.50501925277388	0.910196325359115	1.10627997048533	0.304957026652795	-12.4923481265642	-12.4924751882703	0.412470285887826	0.411629286522234	0.41149837356558	0.708992366925168	441.862592332989	672.015374434931	0.000263473894888035	0.0270217134417733	0.00717912901894737	0.66710298669141	0.977445196339429	0.985168525299746	1266	47047	962	881	729	546	380	172	20	14	8	2	0	0	45880	45961	46113	46296	46462	46670	1451	1457	1463	1469	1471	1471
N14_CHRONKIDNEYDIS	50_60	UKBB	ASTHMA_HOSPITAL_PNEUMONIA	2.62440398675282	2.19954360728449	1.90418012620604	1.60088439562568	-11.1825212459533	-11.1882999647913	0.503266225859427	0.502665217417951	0.708991141356009	1.00135337965819	618.97453370561	1038.13184636875	1.84072340229091e-07	1.21008717726466e-05	0.00723650239735894	0.109882671681565	0.98558603749808	0.991401093199383	263	46317	213	167	110	77	48	24	10	7	3	1	0	0	44904	44950	45007	45040	45069	45093	1453	1456	1460	1462	1463	1463
N14_CHRONKIDNEYDIS	50_60	UKBB	ASTHMA_IMMUNECOMORB	2.51356868158735	1.65695800644332	1.4589704761637	2.20673461629872	1.97113429152185	1.850584077685	0.275061012884392	0.314570547940075	0.388270362577851	0.314246316370701	0.343962681332401	0.506754629187386	6.34873242634118e-20	1.3839559698071e-07	0.000171540648279516	2.18231819094989e-12	1.00038705223474e-08	0.000260373590693802	2145	26114	1652	1405	1108	820	601	319	45	34	28	24	13	4	26200	26447	26744	27032	27251	27533	362	373	379	383	394	403
N14_CHRONKIDNEYDIS	50_60	UKBB	ASTHMA_INFECTIONS	2.0969986114197	1.73194197224292	0.822500794853694	0.556129968675171	1.15181079581601	0.522560777995615	0.382547713595713	0.337548714219443	0.579911529031163	0.709293776469069	0.502351898063919	1.0011612652533	4.21340262349856e-08	2.88299836844202e-07	0.156097020484361	0.433004002910983	0.0218574165480519	0.601701906173813	894	46496	606	555	469	415	328	178	22	16	9	7	5	1	45310	45361	45447	45501	45588	45738	1452	1458	1465	1467	1469	1473
N14_CHRONKIDNEYDIS	50_60	UKBB	ASTHMA_MEDICATIO_COMORB	1.40311233900985	1.89604621838876	1.14049308891653	1.7133118705996	0.324602610248816	1.5188998171728	0.38681857201934	0.247616226279416	0.45369549989177	0.45371923639821	1.0026080295691	1.002670356201	0.000286385175822326	1.90035056923958e-14	0.0119443116225884	0.000159271131392765	0.746121074954476	0.129809225784141	2200	30006	1976	1540	949	562	307	116	32	26	9	7	2	1	29697	30133	30724	31111	31366	31557	501	507	524	526	531	532
N14_CHRONKIDNEYDIS	50_60	UKBB	ASTHMA_MODE	2.08874946005819	1.47438446190371	1.66694275780409	0.870551486840062	-13.5581162736904	-13.5536932546745	0.418510765855132	0.416976621454564	0.416684623914099	0.711967904031927	985.357564227033	1474.82050215977	6.00955746381696e-07	0.000406400204149704	6.32114029250972e-05	0.221427992441527	0.989021781837021	0.992667493873494	1266	28918	962	881	729	546	380	172	20	14	8	2	0	0	28585	28666	28818	29001	29167	29375	617	623	629	635	637	637
N14_CHRONKIDNEYDIS	50_60	UKBB	ASTHMA_NAS	1.57859688473518	1.23155107128968	1.37771165600875	0.990269128832577	-0.779740535985992	0.758790400147925	0.328125431306528	0.289014161589204	0.29975365723723	0.416068985697834	1.00287113789409	0.710938888539861	1.50210377957588e-06	2.03319804992802e-05	4.30376614785651e-06	0.0173098217351986	0.436858996856945	0.28583300731542	3280	28802	2509	2291	1861	1388	986	454	39	29	19	8	3	2	28920	29138	29568	30041	30443	30975	614	624	634	645	650	651
N14_CHRONKIDNEYDIS	50_60	UKBB	ASTHMA_NAS_EXMORE	1.61763510803689	1.27146188027866	1.42106687995151	1.03149253019866	-0.734943790902094	0.803478556559358	0.328743133524192	0.289635816647939	0.300348473073114	0.416490980548072	1.00303502284303	0.711174579045799	8.62502800831504e-07	1.13421509516002e-05	2.22983551707556e-06	0.0132630677137112	0.463729241964205	0.258564350199873	3280	28545	2509	2291	1861	1388	986	454	39	29	19	8	3	2	28704	28922	29352	29825	30227	30759	573	583	593	604	609	610
N14_CHRONKIDNEYDIS	50_60	UKBB	ASTHMA_NOS	2.95445840965333	1.33520793459951	2.23929704619893	1.85031952382642	2.53673860638041	2.72948008981117	0.58606350262763	1.00430234978119	0.713540357897505	1.00447312165158	0.712356951208097	1.00349371767259	4.62641954288499e-07	0.183687018208464	0.00169936268143659	0.0654634960034545	0.000369374956209122	0.00652864064105015	272	26788	203	176	139	104	76	35	6	4	6	4	3	1	26301	26328	26365	26400	26428	26469	550	552	550	552	553	555
N14_CHRONKIDNEYDIS	50_60	UKBB	ASTHMA_NOS_EXMORE	2.99459935883442	1.37769915246526	2.28293972411456	1.89669264298989	2.58396243690995	2.784352544022	0.586611940831839	1.00458596692271	0.713947018164189	1.00476956926004	0.712731752987727	1.00372098222454	3.30957369204463e-07	0.170247209314159	0.00138561051792118	0.059067689958146	0.000288475774169221	0.00553664997060074	272	26531	203	176	139	104	76	35	6	4	6	4	3	1	26085	26112	26149	26184	26212	26253	509	511	509	511	512	514
N14_CHRONKIDNEYDIS	50_60	UKBB	ASTHMA_OBESITY	1.50031184380516	0.91768811897472	1.58636076287875	1.2216390270747	0.938227800983732	-10.4607051101958	0.503483786035982	0.502748445227713	0.411491672245012	0.579562156990515	0.708610835094021	407.265273490197	0.00288378936026757	0.0679493559529952	0.000115660251332706	0.0350426324647561	0.185490364690056	0.979508399064808	806	46647	640	584	461	329	217	71	15	14	10	5	2	0	45350	45406	45529	45661	45773	45919	1448	1449	1453	1458	1461	1463
N14_CHRONKIDNEYDIS	50_60	UKBB	ASTHMA_PNEUMONIA	2.63673400565971	2.20862030207209	1.90425388639709	1.60094588895957	-11.1823837813147	-11.1881337985115	0.503297564400786	0.502690082113981	0.708991201471244	1.00135335033585	618.94052242318	1038.10534752089	1.61521936026711e-07	1.11487688253906e-05	0.00723425458923333	0.109869010696938	0.985585422703953	0.991401001418244	261	46318	211	166	110	77	48	24	10	7	3	1	0	0	44905	44950	45006	45039	45068	45092	1453	1456	1460	1462	1463	1463
N14_CHRONKIDNEYDIS	50_60	UKBB	ASTHMA_PNEUMONIA_AND_SEPSIS	2.62440398675282	2.19954360728449	1.90418012620604	1.60088439562568	-11.1825212459533	-11.1882999647913	0.503266225859427	0.502665217417951	0.708991141356009	1.00135337965819	618.97453370561	1038.13184636875	1.84072340229091e-07	1.21008717726466e-05	0.00723650239735894	0.109882671681565	0.98558603749808	0.991401093199383	263	46317	213	167	110	77	48	24	10	7	3	1	0	0	44904	44950	45007	45040	45069	45093	1453	1456	1460	1462	1463	1463
N14_CHRONKIDNEYDIS	50_60	UKBB	ASTHMA_PSYCH_COMORB	1.83014291322039	1.77128531875406	1.00327824482573	0.848230941345099	1.36978726322635	0.83192955727415	0.292241869096976	0.229899535182956	0.3638136021692	0.455242927179458	0.362910768155216	0.711715588040285	3.79035144193011e-10	1.31247683708143e-14	0.00582147441342994	0.0624272379568153	0.000160363344775523	0.242440975874808	3768	27003	2905	2564	2032	1510	1051	496	53	42	22	14	10	2	27412	27753	28285	28807	29266	29821	401	412	432	440	444	452
N14_CHRONKIDNEYDIS	50_60	UKBB	AUD	1.85717266625456	1.75155921342509	1.65660105259212	0.518280864665991	1.98577637698608	-10.5634910699506	0.502770339403872	0.411466732535528	0.502779869358117	1.00125334559841	0.50228200622788	388.507361892604	0.000220859155560629	2.07311467595723e-05	0.000984625207688712	0.604714985930762	7.7013401107598e-05	0.978308241079047	566	53270	423	365	274	206	146	68	18	14	9	5	4	0	51676	51734	51825	51893	51953	52031	1719	1723	1728	1732	1733	1737
N14_CHRONKIDNEYDIS	50_60	UKBB	AUD_SWEDISH	1.65316125172965	1.57420579536732	1.0979099381652	-0.0554118691897049	1.34119874093992	-11.5173663980809	0.450368427962595	0.357126148332303	0.502474220942293	1.00126207326736	0.502177878584743	468.195989235953	0.000241900010362294	1.04337995878059e-05	0.0288882971450042	0.955865983533531	0.00756787707454798	0.980374453624844	915	52826	660	584	469	370	291	136	19	15	9	5	4	0	51373	51449	51564	51663	51742	51897	1689	1693	1699	1703	1704	1708
N14_CHRONKIDNEYDIS	50_60	UKBB	AUTOIMMUNE	1.47771502562276	1.36370355975079	0.0983745652774144	1.20289481676857	0.963487403214357	-0.134435396515418	0.26428784681429	0.215023750252982	0.450200970542827	0.30589790234718	0.35682842309808	1.00115069769758	2.25364062793517e-08	2.26644299571443e-10	0.827029775559017	8.41226729394659e-05	0.00693098914088965	0.893180472000453	3550	48548	2850	2426	1907	1383	935	396	50	43	23	20	9	1	47841	48265	48784	49308	49756	50295	1357	1364	1384	1387	1398	1406
N14_CHRONKIDNEYDIS	50_60	UKBB	BACT_INTEST_INFECTION_NOS	1.89515365802437	1.31607962907692	-11.4904058097722	-11.4859157263102	2.02601749159844	-11.515242251899	1.00172859738709	1.00127064886441	667.055020191893	724.860026539504	1.00098336287496	1399.00961879726	0.0585065242006152	0.188708443227729	0.986256659876614	0.987357488352218	0.0429673595049283	0.993432689711759	134	53367	108	96	76	65	39	12	2	1	1	1	1	0	51661	51673	51693	51704	51730	51757	1730	1731	1731	1731	1731	1732
N14_CHRONKIDNEYDIS	50_60	UKBB	BLEEDING	1.32443422202302	1.230059670504	0.246430258831701	0.575897871431859	0.411461642364906	1.27171685260707	0.337382520739992	0.271572679438685	0.502352146921618	0.502220577676685	0.579062568312302	0.708515202070965	8.65080674699772e-05	5.91530956803057e-06	0.623742767615485	0.251504366838874	0.477353786411493	0.0726689780138852	2172	52225	1751	1471	1142	830	545	206	32	25	12	9	5	2	50997	51277	51606	51918	52203	52542	1617	1624	1637	1640	1644	1647
N14_CHRONKIDNEYDIS	50_60	UKBB	BRADY_UNSPE	2.3741397779432	1.56401885093191	-11.1902348496004	1.86706377810093	1.39821712934383	-11.191799948251	0.502716852525713	0.579373293254934	402.405862925738	0.708626011599157	1.00097514974925	819.654395443327	2.32827642829056e-06	0.00694435231531912	0.977815022511824	0.00841952848721076	0.162457183100626	0.989105790237146	312	53517	257	220	155	103	68	29	8	5	3	3	1	0	51815	51852	51917	51969	52004	52043	1749	1752	1754	1754	1756	1757
N14_CHRONKIDNEYDIS	50_60	UKBB	BRONCHITIS	1.32115282565297	1.00056494125486	0.70822290821605	-0.34380026189439	0.515396965783474	0.730336580779614	0.273553160732667	0.230084163627342	0.282613625927305	0.502879203446413	0.320129923236836	0.449848441103978	1.36806388442378e-06	1.36952487727288e-05	0.0122113976228079	0.494187544201518	0.107406183472496	0.104478937391527	4509	46004	3184	2963	2592	2283	1773	829	52	44	29	18	15	5	45884	46105	46476	46785	47295	48239	1393	1401	1416	1427	1430	1440
N14_CHRONKIDNEYDIS	50_60	UKBB	C3_BREAST	1.17741737626731	-0.061019668867705	-0.512726977249136	-0.237442353255256	-0.132258512987582	1.50398798531747	0.505626671443073	0.71032449269676	1.002165292691	1.00199714220604	1.00173533826356	0.709358043376856	0.0198786816123159	0.931542783602683	0.608917564928333	0.812680768187395	0.894961039582422	0.0339883432545827	1082	28969	876	773	609	449	295	126	8	5	4	3	2	2	28279	28382	28546	28706	28860	29029	888	891	892	893	894	894
N14_CHRONKIDNEYDIS	50_60	UKBB	C3_BREAST_EXALLC	1.21377912895032	-0.0200140272079104	-0.465605098921771	-0.179226103644452	-0.0701616176869637	1.58031584158243	0.506807446148926	0.711011646041102	1.00261688305307	1.00241245886833	1.0020936761689	0.709828715700172	0.0166225749962558	0.977543581977231	0.64236846435868	0.858098853132463	0.944181697669113	0.025991814150614	1082	25280	876	773	609	449	295	126	8	5	4	3	2	2	24772	24875	25039	25199	25353	25522	706	709	710	711	712	712
N14_CHRONKIDNEYDIS	50_60	UKBB	C3_BRONCHUS_LUNG	1.7855441507271	1.61086351940642	-10.1444748416468	2.74739754466948	-10.1706838272152	-10.1485356351028	1.00132257006639	1.00112181655726	507.044663928863	1.00108706157842	875.948218129243	1625.84740972754	0.0745560692946707	0.107603561262468	0.984037737752538	0.00606189989308371	0.99073592582976	0.995019638824904	168	53567	158	82	37	23	9	4	3	2	1	1	0	0	51812	51888	51933	51947	51961	51966	1762	1763	1764	1764	1765	1765
N14_CHRONKIDNEYDIS	50_60	UKBB	C3_BRONCHUS_LUNG_EXALLC	1.90485332569758	1.72675430655991	-10.1579420110401	2.8688529284529	-10.1697978392751	-10.1599453843892	1.00181981593664	1.00154201788683	539.550711777334	1.00150941975638	932.800357473425	1753.27725354233	0.0572505373889342	0.0846905645988051	0.984979379764176	0.00417629712127557	0.991301285563122	0.995376419687536	168	43233	158	82	37	23	9	4	3	2	1	1	0	0	41990	42066	42111	42125	42139	42144	1250	1251	1252	1252	1253	1253
N14_CHRONKIDNEYDIS	50_60	UKBB	C3_CANCER	1.28084018142464	1.20893815737172	0.941997969520474	0.4725056882011	0.619276620647895	1.15644515233489	0.23542630325911	0.191955760328789	0.26267435108706	0.411121312423613	0.41083936710072	0.501954322084929	5.31269598448544e-08	3.01502622829201e-10	0.000335555105418214	0.25042832385258	0.131722276817447	0.0212290866328984	4590	48692	3903	3227	2208	1427	883	391	64	48	26	14	9	4	47898	48574	49593	50374	50918	51410	1417	1433	1455	1467	1472	1477
N14_CHRONKIDNEYDIS	50_60	UKBB	C3_CANCER_EXALLC	1.28075301005058	1.20885400524275	0.94191639102337	0.47242501376679	0.619198410669522	1.1563695890755	0.235426314201396	0.191955781345271	0.262674355199763	0.411121315583847	0.410839366721476	0.501954317238963	5.3237573668243e-08	3.02357636965167e-10	0.000335954822815461	0.250509222634676	0.131771053418717	0.0212375395113	4590	48689	3903	3227	2208	1427	883	391	64	48	26	14	9	4	47895	48571	49590	50371	50915	51407	1417	1433	1455	1467	1472	1477
N14_CHRONKIDNEYDIS	50_60	UKBB	C3_CANCER_WIDE	1.28084018142464	1.20893815737172	0.941997969520474	0.4725056882011	0.619276620647895	1.15644515233489	0.23542630325911	0.191955760328789	0.26267435108706	0.411121312423613	0.41083936710072	0.501954322084929	5.31269598448544e-08	3.01502622829201e-10	0.000335555105418214	0.25042832385258	0.131722276817447	0.0212290866328984	4590	48692	3903	3227	2208	1427	883	391	64	48	26	14	9	4	47898	48574	49593	50374	50918	51410	1417	1433	1455	1467	1472	1477
N14_CHRONKIDNEYDIS	50_60	UKBB	C3_CANCER_WIDE_EXALLC	1.28084018142464	1.20893815737172	0.941997969520474	0.4725056882011	0.619276620647895	1.15644515233489	0.23542630325911	0.191955760328789	0.26267435108706	0.411121312423613	0.41083936710072	0.501954322084929	5.31269598448544e-08	3.01502622829201e-10	0.000335555105418214	0.25042832385258	0.131722276817447	0.0212290866328984	4590	48692	3903	3227	2208	1427	883	391	64	48	26	14	9	4	47898	48574	49593	50374	50918	51410	1417	1433	1455	1467	1472	1477
N14_CHRONKIDNEYDIS	50_60	UKBB	C3_COLON	2.65807458290422	2.51532655780945	-11.156237980338	-11.1666159880234	-11.1631584231901	-11.1526672553636	0.502533547327628	0.449372772438374	537.247707196979	735.414124839249	766.800286258653	1310.5079793581	1.22753451836543e-07	2.17569619338124e-08	0.983432688052826	0.987885290968759	0.988384723759447	0.993209935577724	222	53468	194	148	86	45	31	13	9	5	0	0	0	0	51746	51792	51854	51895	51909	51927	1741	1745	1750	1750	1750	1750
N14_CHRONKIDNEYDIS	50_60	UKBB	C3_COLON_EXALLC	2.7564352163641	2.64383629411796	-11.1570412905748	-11.1614383807171	-11.1599417262384	-11.1555788344706	0.503439231399168	0.450159976592548	569.433128215738	782.443029126795	808.748937384155	1390.7349149759	4.36994526999951e-08	4.27710330325258e-09	0.984367854613124	0.988618676360613	0.988990325408067	0.993599953108382	222	43272	194	148	86	45	31	13	9	5	0	0	0	0	42041	42087	42149	42190	42204	42222	1250	1254	1259	1259	1259	1259
N14_CHRONKIDNEYDIS	50_60	UKBB	C3_COLORECTAL	2.23883050613018	2.20203610022859	1.61804294490809	1.6406239256301	-10.171994818534	-10.1491541190382	0.502576068652658	0.41071459105621	0.708493092115522	1.00099915202604	403.045999617038	714.693791170892	8.40067709390757e-06	8.25450498136826e-08	0.0223844146021316	0.101216106869159	0.979865285541577	0.988669859293226	336	53358	299	236	135	64	42	16	13	9	3	1	0	0	51657	51720	51821	51892	51914	51940	1725	1729	1735	1737	1738	1738
N14_CHRONKIDNEYDIS	50_60	UKBB	C3_COLORECTAL_EXALLC	2.34227438829565	2.32912405245903	1.74126541613133	1.77077869130993	-10.1683778778532	-10.1576422306405	0.503430910981833	0.411572598122969	0.708979800315733	1.00135650742526	423.643305128824	749.778285614371	3.27738639387679e-06	1.52182741644365e-08	0.014048707720904	0.076997419383489	0.980850841554571	0.989190967306118	336	43425	299	236	135	64	42	16	13	9	3	1	0	0	42198	42261	42362	42433	42455	42481	1251	1255	1261	1263	1264	1264
N14_CHRONKIDNEYDIS	50_60	UKBB	C3_CORPUS_UTERI	-12.1702356625615	-12.1699530453766	1.48881056578904	2.11382755767071	2.63454302629424	-12.1691768258029	974.170448197584	776.514401452855	1.00192743010568	1.00184015446933	1.00164366086938	2730.67648087896	0.990032349502562	0.987495634183521	0.137293270608889	0.0348630993316729	0.00853296694248167	0.996444263450428	147	30173	133	113	73	40	16	9	2	2	2	2	1	0	29257	29277	29317	29350	29374	29381	928	928	928	928	929	930
N14_CHRONKIDNEYDIS	50_60	UKBB	C3_CORPUS_UTERI_EXALLC	-12.171027439979	-12.1706708856517	1.54896340356956	2.14337183293525	2.68335253166548	-12.1697235013526	998.233531089403	795.933654451922	1.00245108699271	1.0023335769648	1.00208830285542	2753.60308252315	0.990271981474756	0.987799973114255	0.122303687543907	0.0324857720770845	0.00741161811053318	0.996473710048331	147	24449	133	113	73	40	16	9	2	2	2	2	1	0	23769	23789	23829	23862	23886	23893	692	692	692	692	693	694
N14_CHRONKIDNEYDIS	50_60	UKBB	C3_DIGESTIVE_ORGANS	2.01956495826025	1.91386208792934	1.81777520938235	-10.5618168517287	1.64806968347936	-10.536674668806	0.449910963861472	0.410705600922341	0.579078330980903	396.139063868522	1.00101469473939	723.32929405054	7.16220480760467e-06	3.1630669678121e-06	0.00169477172306652	0.97872940827101	0.0996816201238845	0.988377696304022	534	53201	489	330	170	82	49	19	14	9	3	1	1	0	51522	51681	51841	51929	51962	51992	1710	1715	1721	1723	1723	1724
N14_CHRONKIDNEYDIS	50_60	UKBB	C3_DIGESTIVE_ORGANS_EXALLC	2.12568218163283	2.04284563278674	1.94556703560198	-10.6087542331083	1.75415169930378	-10.5947419289659	0.450801712940318	0.411531550908261	0.579661464202818	432.399007939107	1.00134945628788	782.353651085366	2.41310524733008e-06	6.90533375475075e-07	0.00078968558612148	0.980426152863185	0.0798103134001005	0.989195266578913	534	43809	489	330	170	82	49	19	14	9	3	1	1	0	42578	42737	42897	42985	43018	43048	1262	1267	1273	1275	1275	1276
N14_CHRONKIDNEYDIS	50_60	UKBB	C3_FEMALE_GENITAL	1.01946422218429	1.66989303795584	0.987673366897333	1.5395308458242	1.88403922625324	-9.50335978282925	1.00236725282194	0.58082826338291	1.00192917090168	1.00181988786196	1.00174728838423	483.538921577361	0.309126508464213	0.0040400154459304	0.324245183004827	0.124358421812798	0.0600055251878918	0.98431957474002	280	29966	247	212	135	77	41	15	6	5	2	2	1	0	29081	29116	29193	29251	29287	29313	912	913	916	916	917	918
N14_CHRONKIDNEYDIS	50_60	UKBB	C3_FEMALE_GENITAL_EXALLC	1.04841002700311	1.69951956956102	1.02289299946216	1.56869035860353	1.91328135005547	-10.5056759844322	1.00293294973698	0.581633580138676	1.00237548989573	1.00224478398024	1.00215949657087	813.114280773251	0.295863969226552	0.00347817942551475	0.307506138248293	0.117541442269436	0.0562416443252608	0.989691383293599	280	24585	247	212	135	77	41	15	6	5	2	2	1	0	23915	23950	24027	24085	24121	24147	697	698	701	701	702	703
N14_CHRONKIDNEYDIS	50_60	UKBB	C3_HEAD_AND_NECK	-11.552031092654	-11.5482888196407	-11.5444695451572	2.22785756290573	-11.524209715792	-11.5661098630994	846.732215098363	676.231039029975	758.103118915581	1.00107696816352	1160.9200730291	1905.73642061087	0.989114738803488	0.986374843846033	0.987850204290334	0.0260503190304356	0.992079697638632	0.995157586466029	111	53583	97	74	56	35	18	7	1	1	1	1	0	0	51823	51846	51864	51885	51902	51913	1773	1773	1773	1773	1774	1774
N14_CHRONKIDNEYDIS	50_60	UKBB	C3_HEAD_AND_NECK_EXALLC	-12.1820214260546	-12.180927325771	-12.1790201455951	2.38115039503433	-12.172371203183	-12.1900790256641	1247.86867493967	1005.92061457812	1126.40319425273	1.0015318615381	1710.08284137221	2811.2587209448	0.992210965283293	0.990338465886242	0.991373193138446	0.0174300468585014	0.994320704936314	0.996540252486282	111	43006	97	74	56	35	18	7	1	1	1	1	0	0	41784	41807	41825	41846	41863	41874	1235	1235	1235	1235	1236	1236
N14_CHRONKIDNEYDIS	50_60	UKBB	C3_LUNG_NONSMALL	-11.0005268965518	-10.9937464420467	-10.9795645823482	-10.9828465472617	-11.0149658094826	-11.0137234039689	664.643718337231	598.002621746685	828.59200895244	1017.22232748224	1421.92414098306	3159.19388639503	0.986794805072046	0.985332428066435	0.989427645198885	0.991385488497247	0.99381923197916	0.997218384696777	123	53613	118	68	33	20	8	3	0	0	0	0	0	0	51849	51899	51934	51947	51959	51964	1769	1769	1769	1769	1769	1769
N14_CHRONKIDNEYDIS	50_60	UKBB	C3_LUNG_NONSMALL_EXALLC	-11.0017986069286	-10.9986881969457	-10.992863754831	-10.993929533382	-11.0074221340885	-11.0073928714416	706.295093227617	634.392357355064	890.336672751458	1087.9336718026	1518.57812628541	3432.13158272934	0.987572035592972	0.98616748171517	0.990148879977183	0.991937249877713	0.994216579894286	0.997441061463125	123	43161	118	68	33	20	8	3	0	0	0	0	0	0	41916	41966	42001	42014	42026	42031	1250	1250	1250	1250	1250	1250
N14_CHRONKIDNEYDIS	50_60	UKBB	C3_LYMPHNODES_SECONDARY_NAS	1.06705917602308	1.65067359912211	1.08742346230928	1.48661894464801	-11.4526263892014	-11.4486419608088	0.70907841002449	0.449875638115046	0.708646059201641	0.708687527287926	464.32362223223	746.627175496648	0.132361727782012	0.000243332027764469	0.124904582610417	0.0359310164568369	0.980322027811755	0.987765866274408	636	53210	545	383	244	167	112	57	11	9	4	2	0	0	51563	51725	51864	51941	51996	52051	1727	1729	1734	1736	1738	1738
N14_CHRONKIDNEYDIS	50_60	UKBB	C3_LYMPHNODES_SECONDARY_NAS_EXALLC	1.14672012237864	1.73441663111779	1.17344675097688	1.57657460575412	-11.4779940740249	-11.4762498781946	0.709767698621943	0.45077325339397	0.709162361379796	0.709217845242194	489.98483213274	790.833840285921	0.106174901988011	0.000119257423968478	0.0979865714439615	0.0262173844059374	0.981311101572406	0.98842183938289	636	43650	545	383	244	167	112	57	11	9	4	2	0	0	42467	42629	42768	42845	42900	42955	1263	1265	1270	1272	1274	1274
N14_CHRONKIDNEYDIS	50_60	UKBB	C3_MALE_GENITAL	0.440411109707492	1.52820421065155	1.25322374794214	1.21018118947927	-11.4935301786636	-11.4938618985953	1.00259639794237	0.451917180557085	0.710113219189565	1.00231470751819	696.395957382372	1325.8960289749	0.660465482786308	0.000720643747208261	0.077593611135442	0.227283354064088	0.986832068926463	0.993083424420885	433	22983	396	327	180	94	47	17	9	8	3	1	0	0	22224	22293	22440	22526	22573	22603	787	788	793	795	796	796
N14_CHRONKIDNEYDIS	50_60	UKBB	C3_MALE_GENITAL_EXALLC	0.629010855018593	1.72852896444761	1.4624401005238	1.40873577080688	-11.5043927339964	-11.5045194643857	1.0036270022337	0.453866558117611	0.711353547824786	1.00329615125236	771.390527324951	1481.22962315496	0.530831202829026	0.000139839529537921	0.0397964469710437	0.16028680495715	0.988100920669765	0.993802995816091	433	19619	396	327	180	94	47	17	9	8	3	1	0	0	19070	19139	19286	19372	19419	19449	577	578	583	585	586	586
N14_CHRONKIDNEYDIS	50_60	UKBB	C3_MELANOMA	0.666297943494946	-12.9979970031195	0.432639402261379	-12.9889361986539	-12.9876197511258	-12.9884888534344	1.00140338711996	703.118897280553	1.00108228878122	1018.34358598727	981.265513683448	1666.33602201767	0.50581758980459	0.985250985986514	0.665616649625707	0.98982328676275	0.989439842133059	0.993780840329494	425	53300	355	307	227	160	113	48	1	0	1	0	0	0	51604	51652	51732	51799	51846	51911	1765	1766	1765	1766	1766	1766
N14_CHRONKIDNEYDIS	50_60	UKBB	C3_MELANOMA_EXALLC	0.781121595268977	-13.0042758914238	0.563432361969035	-13.0009677680379	-12.9997881281042	-12.9994079797488	1.00202460001035	753.146172541924	1.00151870149071	1095.42385034443	1053.48042508089	1794.64080033402	0.435659722519142	0.986223928650051	0.573722293988631	0.990530580532771	0.990154475807468	0.994220606025455	425	43145	355	307	227	160	113	48	1	0	1	0	0	0	41977	42025	42105	42172	42219	42284	1237	1238	1237	1238	1238	1238
N14_CHRONKIDNEYDIS	50_60	UKBB	C3_NONHODGKIN	2.86836021314338	2.41927939561785	1.63791823579433	-10.1788258121541	-10.1740518089424	-10.1774281727863	0.579579429229189	0.579262777160349	1.00100670478237	481.13283835193	554.619707728513	728.588562429166	7.45814548208155e-07	2.96054777392178e-05	0.101782883920827	0.983121247347	0.985364271252027	0.988854959914912	144	53542	118	91	67	42	22	11	7	4	1	0	0	0	51815	51842	51866	51891	51911	51922	1746	1749	1752	1753	1753	1753
N14_CHRONKIDNEYDIS	50_60	UKBB	C3_NONHODGKIN_EXALLC	2.97775082486649	2.53919503567606	1.77696177604514	-11.1704510746971	-11.1687556994881	-11.1696841212257	0.580441841275898	0.579981166768192	1.00139042497659	836.632392609932	968.649613276824	1280.19721998342	2.89519036273369e-07	1.19737843349597e-05	0.0759813952397718	0.989347214227885	0.99080040897962	0.99303856835583	144	43049	118	91	67	42	22	11	7	4	1	0	0	0	41824	41851	41875	41900	41920	41931	1244	1247	1250	1251	1251	1251
N14_CHRONKIDNEYDIS	50_60	UKBB	C3_PROSTATE	0.461119255788518	1.34145269161106	1.34615891127821	1.35054610671253	-11.49120011199	-11.4917805800627	1.00257910251804	0.504179183500388	0.710104914008342	1.00238753107529	761.660450621319	1566.94667160512	0.645564282878625	0.00779861458015433	0.0579972984017437	0.177874194373487	0.987962742016141	0.994148472137974	407	23054	383	312	163	80	36	10	8	7	3	1	0	0	22273	22344	22493	22576	22620	22646	797	798	802	804	805	805
N14_CHRONKIDNEYDIS	50_60	UKBB	C3_PROSTATE_EXALLC	0.669017303557879	1.55447459007589	1.56935365991438	1.56631123722535	-11.4963750831	-11.4969229386032	1.00365917996094	0.506001118153856	0.711417982398173	1.00347161591599	847.696619252671	1739.38374185514	0.505041614334318	0.00212574610545769	0.0273873864377027	0.118549136492066	0.989179502667125	0.994726206590114	407	19600	383	312	163	80	36	10	8	7	3	1	0	0	19040	19111	19260	19343	19387	19413	576	577	581	583	584	584
N14_CHRONKIDNEYDIS	50_60	UKBB	C3_RECTUM	1.79345079605246	1.26943337285856	2.4457908669874	2.61025672509598	-9.18896400562761	-9.17223319031716	1.00132627242663	1.00108925843831	0.7086029006171	1.0011703128163	438.055468758317	684.473488127583	0.0732812054531256	0.204779332610636	0.000557339964814795	0.00912845627320529	0.983264231632014	0.989308330629482	129	53583	116	93	53	24	12	5	5	4	3	1	0	0	51830	51853	51893	51922	51934	51941	1761	1762	1763	1765	1766	1766
N14_CHRONKIDNEYDIS	50_60	UKBB	C3_RECTUM_EXALLC	1.94208686479014	1.42952010615576	2.60504260748373	2.76472857989001	-9.17522409751357	-9.16675829979342	1.00182192567716	1.00151930838016	0.709217453633128	1.00166450017706	461.55983934004	724.120144424347	0.0525555521979084	0.15347859758939	0.000239604518264615	0.00577775980197639	0.984140111631828	0.989899715357509	129	43050	116	93	53	24	12	5	5	4	3	1	0	0	41824	41847	41887	41916	41928	41935	1234	1235	1236	1238	1239	1239
N14_CHRONKIDNEYDIS	50_60	UKBB	C3_RESPIRATORY_INTRATHORACIC	1.6597483504778	1.4749162599315	-10.1523694412494	2.64186923127867	-10.1794150287479	-10.1923925340723	1.00131263105132	1.00109011848621	471.871295502545	1.0010203406384	827.453605500404	1244.16475509838	0.0974037701392933	0.140667417706683	0.982834739037403	0.00831077308685499	0.990184593826088	0.993463677824125	189	53539	175	92	43	25	10	6	3	2	1	1	0	0	51791	51874	51923	51941	51956	51960	1759	1760	1761	1761	1762	1762
N14_CHRONKIDNEYDIS	50_60	UKBB	C3_RESPIRATORY_INTRATHORACIC_EXALLC	1.78157560732307	1.59350448259521	-10.1611212959924	2.76485011627705	-10.173293252688	-10.1797664637827	1.00179906095688	1.00149964600615	501.600930504677	1.00141045858729	883.458868995003	1327.15971597096	0.0753420888617525	0.111582939470895	0.983838053621162	0.00576324575322597	0.990812323565706	0.993880014023575	189	43260	175	92	43	25	10	6	3	2	1	1	0	0	42021	42104	42153	42171	42186	42190	1250	1251	1252	1252	1253	1253
N14_CHRONKIDNEYDIS	50_60	UKBB	C3_SECONDARY_NAS	2.75207580023	2.62540642406439	3.00836144239523	2.70731587806889	-9.12206515705424	-9.0870437183378	0.450036323607782	0.502212732424802	0.579329465238766	1.00112566223448	550.028017988516	1135.72542106323	9.64175671557401e-10	1.71652168287972e-07	2.07117424041588e-07	0.00684542743269275	0.986767908049448	0.993616120240301	374	53477	348	130	55	29	11	3	12	7	3	1	0	0	51745	51963	52038	52064	52082	52090	1746	1751	1755	1757	1758	1758
N14_CHRONKIDNEYDIS	50_60	UKBB	C3_SECONDARY_NAS_EXALLC	2.85405003059961	2.73322283399795	3.11610170874219	2.80075385361908	-9.14067167322343	-9.11955630179417	0.45102084104184	0.502972878644777	0.580054515512965	1.0015129134299	573.133248160742	1217.6758593121	2.48394291466077e-10	5.50626923682434e-08	7.78317399247262e-08	0.00516557411019803	0.987275399467318	0.994024448215879	374	43470	348	130	55	29	11	3	12	7	3	1	0	0	42205	42423	42498	42524	42542	42550	1279	1284	1288	1290	1291	1291
N14_CHRONKIDNEYDIS	50_60	UKBB	C3_SECONDARY_RESPIRATORY_DIGESTIVE	2.92182790400585	2.59011100262274	2.47594480973916	2.75081158458211	-9.12898714779444	-9.08499050656716	0.357088632619885	0.44967614312799	0.708574611263122	1.00146872615081	451.666588017139	777.751221824214	2.78337000733105e-16	8.41400732480592e-09	0.000475375578530371	0.00601839812184545	0.983874428186006	0.990680041878068	490	53377	455	184	70	30	12	5	15	7	3	1	0	0	51659	51930	52044	52084	52102	52109	1738	1746	1750	1752	1753	1753
N14_CHRONKIDNEYDIS	50_60	UKBB	C3_SECONDARY_RESPIRATORY_DIGESTIVE_EXALLC	3.00844400868728	2.67921480643454	2.57531719381788	2.8445334606985	-9.14204874677409	-9.1181635210592	0.358263492057344	0.450516637854824	0.70908703240813	1.00196969263383	470.113606145151	825.633278471822	4.5688362258636e-17	2.73129690965592e-09	0.000281366755241502	0.00452634375400905	0.984484942068617	0.991188468052952	490	43638	455	184	70	30	12	5	15	7	3	1	0	0	42380	42651	42765	42805	42823	42830	1278	1286	1290	1292	1293	1293
N14_CHRONKIDNEYDIS	50_60	UKBB	C3_SECONDARY_WITHOUT_SITESPEC	2.20803376095687	-11.1584518025383	2.56507622945264	-11.1601373703921	-11.1747269974442	-11.1597388297639	1.00135455153058	714.383863534651	1.00154111976421	1104.22922787149	1038.25428218841	1594.42773551295	0.0274508028372598	0.987537800250827	0.0104332541292357	0.991936140170073	0.991412537223004	0.994415481858518	132	53606	117	57	31	22	16	9	1	0	1	0	0	0	51852	51912	51938	51947	51953	51960	1768	1769	1768	1769	1769	1769
N14_CHRONKIDNEYDIS	50_60	UKBB	C3_SECONDARY_WITHOUT_SITESPEC_EXALLC	2.33067156258961	-11.1633169571654	2.6766903882475	-11.1629613572601	-11.1694688935563	-11.1643773001225	1.00186659005914	755.836270471767	1.0022028294265	1176.05539204939	1108.9371153024	1700.05525206641	0.0200009922552241	0.98821607962071	0.00756691281382643	0.99242669959368	0.991963659637702	0.994760276031691	132	43027	117	57	31	22	16	9	1	0	1	0	0	0	41798	41858	41884	41893	41899	41906	1243	1244	1243	1244	1244	1244
N14_CHRONKIDNEYDIS	50_60	UKBB	C3_SKIN	-0.010195477500073	-1.27637386581863	0.470682038087217	-0.463221698696178	-12.0042401874523	0.561938878954064	0.708872038399794	1.00102315194707	0.501998521951568	1.00103587381151	337.952364628338	1.00082354458114	0.988524679783927	0.20228472286475	0.348441589304883	0.643549054110521	0.97166469245589	0.574472761058074	1587	52078	1334	1182	840	565	351	162	5	5	5	1	1	1	50614	50766	51108	51383	51597	51786	1712	1712	1712	1716	1716	1716
N14_CHRONKIDNEYDIS	50_60	UKBB	C3_SKIN_EXALLC	0.0941714443821044	-1.1599319779822	0.587144353601558	-0.354009751981434	-13.0078045815888	0.679623510868324	0.70937881189256	1.00132141268561	0.502584065417915	1.00133985587016	590.341768428788	1.00105559022819	0.894389529704822	0.246700328529787	0.242705520782656	0.723686596444157	0.982420544797802	0.49719687666347	1587	45049	1334	1182	840	565	351	162	5	5	5	1	1	1	44004	44156	44498	44773	44987	45176	1293	1293	1293	1297	1297	1297
N14_CHRONKIDNEYDIS	50_60	UKBB	C3_UNCERTAIN_SECONDARY	2.0509185658929	2.05936109766999	1.59890831327483	1.78352186942795	-11.529867782474	-11.5207067421175	0.35732161523271	0.319857713958126	0.502185620879688	0.579311628509185	456.308355400265	730.725470813706	9.48448984122253e-09	1.20766342539007e-10	0.00145305685425152	0.00207911757651707	0.979841428363759	0.987420975999584	1002	52912	878	528	306	194	130	63	23	15	6	3	0	0	51316	51666	51888	52000	52064	52131	1697	1705	1714	1717	1720	1720
N14_CHRONKIDNEYDIS	50_60	UKBB	C3_UNCERTAIN_SECONDARY_EXALLC	2.1264098271075	2.13714758911772	1.67609589127973	1.86282508716556	-11.6035199318214	-11.5949836086535	0.358455480942571	0.320931284562662	0.502834750206093	0.57988331973852	490.391305559628	789.037806823007	2.99002692927419e-09	2.75310519393249e-11	0.00085824300997903	0.00131624713279086	0.981122410911206	0.98827543450257	1002	44247	878	528	306	194	130	63	23	15	6	3	0	0	43051	43401	43623	43735	43799	43866	1297	1305	1314	1317	1320	1320
N14_CHRONKIDNEYDIS	50_60	UKBB	CARDIAC_ARRHYTM	2.07743619298936	1.58628355788269	1.69707622727568	1.25265865284719	1.72359770773859	2.59441485233434	0.339917694279738	0.339038320387661	0.382941202244557	0.580598626366574	0.50325325742447	0.580225625833382	9.86458703903358e-10	2.88595824306929e-06	9.3497905838757e-06	0.0309644326420315	0.000615000442752961	7.77129602876093e-06	1282	43338	1077	881	628	429	256	96	29	22	15	10	7	3	42611	42807	43060	43259	43432	43592	903	910	917	922	925	929
N14_CHRONKIDNEYDIS	50_60	UKBB	CD2_BENIGN	0.547335186439533	0.339845017091651	-0.317507222206801	0.500843433868028	0.359484815966974	-0.0813597086080449	0.358168406527053	0.293292196265498	0.450066811770112	0.357365956358924	0.380963903075295	0.708583674698474	0.126475205416194	0.246568273473279	0.480519746165225	0.161068750057706	0.345364327471269	0.908587649563131	4407	48349	3377	3106	2600	1846	1316	631	32	28	19	17	9	2	47848	48119	48625	49379	49909	50594	1499	1503	1512	1514	1522	1529
N14_CHRONKIDNEYDIS	50_60	UKBB	CD2_BENIGN_ASCENDING_COLON	-11.185101787345	1.86285347268578	1.39930088353219	-11.1669947407077	3.08961542877017	-11.139219841301	505.394244076598	0.579056460454182	1.0010603065711	743.516635214819	0.708387584844541	1876.9389697271	0.982343108070147	0.00129516113661302	0.16216749722789	0.988016895244214	1.29187986715168e-05	0.995264758470817	211	53624	188	156	87	45	26	6	6	6	3	2	2	0	51891	51923	51992	52034	52053	52073	1750	1750	1753	1754	1754	1756
N14_CHRONKIDNEYDIS	50_60	UKBB	CD2_BENIGN_ASCENDING_COLON_EXALLC	-11.182312772888	1.99833596975513	1.52030875533547	-11.1747864853855	3.21636674054073	-11.1630130981747	537.058579613829	0.579723771961054	1.0014690086545	798.617743840674	0.708893430921097	2006.25684467441	0.98338812483076	0.000566746789479836	0.128994563933739	0.988835837010378	5.70153919734642e-06	0.995560513665514	211	42983	188	156	87	45	26	6	6	6	3	2	2	0	41773	41805	41874	41916	41935	41955	1227	1227	1230	1231	1231	1233
N14_CHRONKIDNEYDIS	50_60	UKBB	CD2_BENIGN_BREAST	-12.506964607425	1.40762328975624	-12.5060058834439	-12.5055697630689	-12.5044064176247	-12.5041840902308	1460.51235082788	1.0039328927276	1080.93587718606	1095.13835070675	958.296476919053	1845.29003559963	0.993167471679531	0.160882716143871	0.990768993224584	0.990889019469668	0.989589036435884	0.994593359912984	144	30104	95	95	86	89	79	27	1	1	0	0	0	0	29224	29224	29233	29230	29240	29292	928	928	929	929	929	929
N14_CHRONKIDNEYDIS	50_60	UKBB	CD2_BENIGN_BREAST_EXALLC	-12.5087069451538	1.39958987327871	-12.5073202709901	-12.5069510352171	-12.5053910697087	-12.5050208487984	1448.82810305264	1.00508970111386	1096.07682775984	1119.85683895727	974.723901373094	1919.41876904182	0.993111411812153	0.163770299654379	0.990895545894169	0.991089132701425	0.989763681051458	0.994801815713305	144	24189	95	95	86	89	79	27	1	1	0	0	0	0	23559	23559	23568	23565	23575	23627	678	678	679	679	679	679
N14_CHRONKIDNEYDIS	50_60	UKBB	CD2_BENIGN_CAECUM	-11.5442247967138	1.43739027795963	-11.5383918778185	-11.5451755857772	2.26120336692969	-11.5396935072099	601.601250504791	0.708601053100472	595.257462167038	802.013614776042	1.00099522979243	2070.72775672371	0.984690202235196	0.042510244510973	0.984534879724148	0.988514659794457	0.0238861725500393	0.995553594334531	200	53600	185	154	99	54	26	7	3	3	1	1	1	0	51855	51886	51941	51986	52014	52033	1757	1757	1759	1759	1759	1760
N14_CHRONKIDNEYDIS	50_60	UKBB	CD2_BENIGN_CAECUM_EXALLC	-12.1816434335695	1.58762645620159	-12.179436473053	-12.1825978367769	2.39444612295761	-12.1801653553575	881.117401539608	0.709183784959197	881.751868938913	1189.44668901887	1.00136202942322	3083.35030664869	0.988969420436268	0.02517758023569	0.988979353876449	0.991828018129889	0.0167938936457532	0.996848123098922	200	42950	185	154	99	54	26	7	3	3	1	1	1	0	41734	41765	41820	41865	41893	41912	1228	1228	1230	1230	1230	1231
N14_CHRONKIDNEYDIS	50_60	UKBB	CD2_BENIGN_COLON	0.216573024317454	0.937578032332492	0.48901244618589	0.913616553512227	1.55841591217941	1.579973933329	0.709234659182654	0.381036539493773	0.579349837134219	0.708584237180627	0.578960689846666	1.00096417427113	0.760090771133171	0.0138705395451094	0.39862968378553	0.197274735259331	0.00710787651055006	0.114461800082185	1188	52882	1063	903	650	276	165	57	16	15	9	6	4	1	51313	51473	51726	52100	52211	52319	1678	1679	1685	1688	1690	1693
N14_CHRONKIDNEYDIS	50_60	UKBB	CD2_BENIGN_COLON_EXALLC	0.325752119539616	1.0579351272015	0.596985059677183	1.02702146927498	1.67117387743096	1.68210341142619	0.709896050236852	0.382055005007215	0.580031722082598	0.709093699702406	0.579496908363601	1.00128293658921	0.646325379612025	0.00562174253299776	0.303372409678414	0.147516979528933	0.00392863654683126	0.092967405411536	1188	42886	1063	903	650	276	165	57	16	15	9	6	4	1	41799	41959	42212	42586	42697	42805	1196	1197	1203	1206	1208	1211
N14_CHRONKIDNEYDIS	50_60	UKBB	CD2_BENIGN_COLORECANI	-0.0182964006017849	0.691529881590847	0.2198158773085	0.688202901904905	1.62345193418614	1.32773449150929	0.709353652692048	0.38113253204469	0.579376871314186	0.708557518992092	0.501812713545696	1.00090069471927	0.979422398140008	0.0696149485829097	0.704390475931856	0.331412269665899	0.00121568205377533	0.184660999421998	1493	52700	1345	1160	849	344	203	70	17	16	10	7	5	1	51166	51351	51662	52167	52308	52441	1665	1666	1672	1675	1677	1681
N14_CHRONKIDNEYDIS	50_60	UKBB	CD2_BENIGN_COLORECANI_EXALLC	0.0924480538142829	0.811858427426057	0.329636012377932	0.804568190193276	1.73890172286757	1.43123074971864	0.710037493212472	0.382174361636407	0.58006441665512	0.709051965362486	0.502413110835122	1.00119367492758	0.896406888474019	0.0336438782112557	0.569848361786986	0.256496943790152	0.000537974109016576	0.152853577844509	1493	42825	1345	1160	849	344	203	70	17	16	10	7	5	1	41764	41949	42260	42765	42906	43039	1192	1193	1199	1202	1204	1208
N14_CHRONKIDNEYDIS	50_60	UKBB	CD2_BENIGN_DESCENDING_COLON	2.18278770473793	0.98772914146101	1.39462937611704	-9.58749990066535	2.31049328313036	4.08110409713815	0.709188340701147	1.00120375474639	1.00121783915727	347.54977374384	1.00105689748712	1.00147262239774	0.00208487632302464	0.323867418143616	0.163640049853214	0.977992366519896	0.0209961384159359	4.59939832410372e-05	166	53614	142	121	89	40	24	7	5	4	3	2	2	1	51873	51894	51926	51975	51991	52008	1760	1761	1762	1763	1763	1764
N14_CHRONKIDNEYDIS	50_60	UKBB	CD2_BENIGN_DESCENDING_COLON_EXALLC	2.32300662684667	1.13331137755851	1.52823326824691	-10.5757281932504	2.47429641698862	4.2219617063292	0.709962093531307	1.00167111838675	1.00168700085184	608.050290646005	1.0014765163924	1.00207258863421	0.00106783906535506	0.257878088382277	0.127094690831108	0.986123212254865	0.0134868323635578	2.51745130826436e-05	166	42919	142	121	89	40	24	7	5	4	3	2	2	1	41713	41734	41766	41815	41831	41848	1225	1226	1227	1228	1228	1229
N14_CHRONKIDNEYDIS	50_60	UKBB	CD2_BENIGN_ENDOCRINE_OTH	1.90083845347992	-11.5315838293986	-11.5191872619885	2.2828972864404	-11.5194536595242	-11.5357839990106	1.00133361143263	643.527035551796	836.017571033135	1.00142515571262	955.781050467037	1567.90336974401	0.0576556721727122	0.985703195343904	0.989006581707647	0.0226285480150285	0.990383810492051	0.994129650406367	120	53618	100	85	53	36	29	13	2	1	1	1	0	0	51868	51883	51915	51932	51939	51955	1768	1769	1769	1769	1770	1770
N14_CHRONKIDNEYDIS	50_60	UKBB	CD2_BENIGN_ENDOCRINE_OTH_EXALLC	2.02089508259056	-11.171045685338	-11.1667947447388	2.39111229511725	-11.1673461978362	-11.1733775001935	1.00191691841972	571.800659888298	748.961990163007	1.00200670425694	854.383587017999	1399.5041343309	0.0436925284394237	0.984413033176183	0.988104225392724	0.0170177670302491	0.989571429565147	0.99362990757078	120	42835	100	85	53	36	29	13	2	1	1	1	0	0	41622	41637	41669	41686	41693	41709	1231	1232	1232	1232	1233	1233
N14_CHRONKIDNEYDIS	50_60	UKBB	CD2_BENIGN_EXALLC	0.621242831824883	0.4155944121195	-0.241596903444972	0.572608234729425	0.435671221733628	-0.0063133807874196	0.359465471134251	0.294625428646936	0.450890971120642	0.358469645823744	0.381801893468357	0.709001341646941	0.0839450924382567	0.158366814957333	0.592082186828235	0.110183518744827	0.253831492376181	0.992895242658467	4407	40020	3377	3106	2600	1846	1316	631	32	28	19	17	9	2	39907	40178	40684	41438	41968	42653	1111	1115	1124	1126	1134	1141
N14_CHRONKIDNEYDIS	50_60	UKBB	CD2_BENIGN_HEAMANGIOMA_LYMPHANGIOMA	-12.0007353445876	0.991246102307451	-11.9923210237147	-11.9887476637862	-11.996405629072	-11.9979388333385	860.558263770409	1.00101572969017	819.458322121289	955.943102223582	964.670611543587	1804.39392326963	0.988873628304057	0.322056685905246	0.988323815863297	0.989993770659637	0.990077960270339	0.994694673102212	176	53532	147	125	88	63	44	18	1	1	0	0	0	0	51794	51816	51853	51878	51897	51923	1766	1766	1767	1767	1767	1767
N14_CHRONKIDNEYDIS	50_60	UKBB	CD2_BENIGN_HEAMANGIOMA_LYMPHANGIOMA_EXALLC	-12.0059051176945	1.12315017578039	-12.0029864027627	-12.0010278186209	-12.003380186461	-12.0055000623091	915.199043754746	1.00144024085032	877.151279007084	1017.0183164109	1035.70839226545	1936.887507053	0.98953336801284	0.262060246516468	0.989082044472389	0.990585014607296	0.990753094785945	0.995054466625886	176	42782	147	125	88	63	44	18	1	1	0	0	0	0	41584	41606	41643	41668	41687	41713	1226	1226	1227	1227	1227	1227
N14_CHRONKIDNEYDIS	50_60	UKBB	CD2_BENIGN_HEMANGIOMA	-12.0017134944249	1.00560672958821	-11.9930156379218	-11.9894366029525	-11.9973929819637	-11.9980388262214	866.992011015984	1.00101805168624	823.980388924125	961.394417429731	971.806994003979	1804.51369068023	0.988955289147238	0.315097199419902	0.988387218565376	0.990049933481622	0.990150007628747	0.99469498100505	172	53534	144	123	87	62	43	18	1	1	0	0	0	0	51795	51816	51852	51877	51896	51921	1766	1766	1767	1767	1767	1767
N14_CHRONKIDNEYDIS	50_60	UKBB	CD2_BENIGN_HEMANGIOMA_EXALLC	-12.0065133501832	1.13782656562719	-12.003535768769	-12.0015450946344	-12.0039809590385	-12.0057698432542	921.468261093339	1.00144404316131	883.509308385814	1023.07115447413	1043.47478433949	1937.13949927822	0.989604047177495	0.25587878531058	0.989160112813118	0.990640310919738	0.990821455418623	0.995054998838505	172	42782	144	123	87	62	43	18	1	1	0	0	0	0	41583	41604	41640	41665	41684	41709	1226	1226	1227	1227	1227	1227
N14_CHRONKIDNEYDIS	50_60	UKBB	CD2_BENIGN_LEIOMYOMA_UTERI	1.50871338738945	-13.5075031004626	-0.673951730642138	1.01941000301324	-0.0177764567334715	0.090780432785391	0.509133055934651	624.721234017372	1.0030787123106	0.453350724457038	0.710003681198078	1.00170753240882	0.0030436093687806	0.982749764347066	0.501658059195478	0.0245371748935499	0.980025344879425	0.927790021046859	1123	28564	680	709	742	677	533	272	8	4	6	8	3	1	28108	28079	28046	28111	28255	28516	891	895	893	891	896	898
N14_CHRONKIDNEYDIS	50_60	UKBB	CD2_BENIGN_LEIOMYOMA_UTERI_EXALLC	1.51077816111714	-13.5075043898759	-0.656567081250205	1.0439153379187	0.0302676648546002	0.141509139823512	0.511531851019184	627.54128052573	1.00392115010329	0.454992332016116	0.710766423936904	1.00216832791291	0.00314254624775405	0.982827269860379	0.513110105577913	0.0217699383858222	0.966032715516618	0.887709603425862	1123	23057	680	709	742	677	533	272	8	4	6	8	3	1	22832	22803	22770	22835	22979	23240	660	664	662	660	665	667
N14_CHRONKIDNEYDIS	50_60	UKBB	CD2_BENIGN_LIPOMATOUS	-13.0306565307053	1.01153201673295	-13.0307902991307	-13.0363700913649	-13.0352217457524	-13.0432014496068	869.938387952878	0.57957913452387	717.267367611012	794.81510540404	806.115636902412	1224.84857654815	0.988049072171147	0.08093489733669	0.985505412670771	0.98691387216073	0.987098440400889	0.991503625366228	547	52921	425	377	309	262	172	76	2	3	0	0	0	0	51311	51359	51427	51474	51564	51660	1730	1729	1732	1732	1732	1732
N14_CHRONKIDNEYDIS	50_60	UKBB	CD2_BENIGN_LIPOMATOUS_EXALLC	-13.0365427711001	1.13243522068775	-13.0338932360103	-13.0358629055706	-13.0322131199783	-13.0330296946337	918.2488432609	0.580488770227769	769.901275799744	850.943982908806	868.108724988026	1320.4280951764	0.988672670960477	0.0510772076800004	0.986493014397328	0.987777448165051	0.98802245526529	0.992124762895859	547	42380	425	377	309	262	172	76	2	3	0	0	0	0	41298	41346	41414	41461	41551	41647	1202	1201	1204	1204	1204	1204
N14_CHRONKIDNEYDIS	50_60	UKBB	CD2_BENIGN_LIPO_SKIN_LIMBS	-12.0059114634978	1.33107846625068	-12.0153029291593	-12.0239159078621	-12.0348283233379	-12.020867853816	1053.01612668555	1.00148614567634	829.584452990604	859.327347693484	960.924379687728	1651.43190119982	0.990903155597285	0.183813916373116	0.988444227105015	0.988836170696336	0.990007379469804	0.994192203648623	137	53461	104	94	84	78	47	16	1	1	0	0	0	0	51725	51735	51745	51751	51782	51813	1768	1768	1769	1769	1769	1769
N14_CHRONKIDNEYDIS	50_60	UKBB	CD2_BENIGN_LIPO_SKIN_LIMBS_EXALLC	-12.5000222152904	1.43560428464323	-12.5041370672066	-12.507960219335	-12.5131672855366	-12.5068435631162	1415.82657072021	1.00207448277157	1134.74397145551	1164.89536020675	1326.44938743748	2268.65902123314	0.992955743751347	0.151962942129504	0.991208011447159	0.99143295018324	0.99247320327783	0.995601380928805	137	42700	104	94	84	78	47	16	1	1	0	0	0	0	41506	41516	41526	41532	41563	41594	1226	1226	1227	1227	1227	1227
N14_CHRONKIDNEYDIS	50_60	UKBB	CD2_BENIGN_LIPO_SKIN_TRUNK	-12.0085347633902	1.10191713964886	-12.0152742647839	-12.0159729946997	-12.0270756096903	-12.0515398681857	951.061399055518	1.00154555508172	777.325332550432	807.063231164421	740.085513110982	1107.11434075064	0.989925813505909	0.271237718562096	0.987667428697647	0.988121122638879	0.987034206986106	0.991314765475144	181	53432	134	118	97	92	73	32	1	1	0	0	0	0	51717	51733	51754	51759	51778	51819	1761	1761	1762	1762	1762	1762
N14_CHRONKIDNEYDIS	50_60	UKBB	CD2_BENIGN_LIPO_SKIN_TRUNK_EXALLC	-12.0148860682177	1.20336071824363	-12.0162437663133	-12.0170991590975	-12.0192023446475	-12.027628698152	994.474763297967	1.00220426669092	831.165030705263	857.495702896836	795.063788894118	1196.32876570584	0.990360480491302	0.229862152105866	0.988465297436408	0.988818668116584	0.987938614659245	0.991978377642086	181	42677	134	118	97	92	73	32	1	1	0	0	0	0	41502	41518	41539	41544	41563	41604	1221	1221	1222	1222	1222	1222
N14_CHRONKIDNEYDIS	50_60	UKBB	CD2_BENIGN_MELANOCYTIC	-12.9898536093111	0.185498061196824	0.386525789809872	-12.9861559568895	-12.9919843979242	-12.984025219155	989.480534060326	1.00130251402497	1.0011985405981	926.00263474852	917.692748344488	1212.38697588782	0.989525710120361	0.853027650135404	0.69944995390356	0.988810924145065	0.988704544609545	0.991455240416343	433	53167	318	299	245	190	133	79	1	2	1	0	0	0	51520	51539	51593	51648	51705	51759	1761	1760	1761	1762	1762	1762
N14_CHRONKIDNEYDIS	50_60	UKBB	CD2_BENIGN_MELANOCYTIC_EXALLC	-13.001477132855	0.289278892376936	0.497147520735765	-12.9994844710209	-13.0011385761318	-12.9974097019027	1038.76260632478	1.00183822717618	1.00167704811817	980.067851162133	982.11483584136	1297.08301796217	0.990013688438779	0.772774145271916	0.619672060516985	0.98941727980711	0.989437991978107	0.992004938125815	433	42634	318	299	245	190	133	79	1	2	1	0	0	0	41521	41540	41594	41649	41706	41760	1227	1226	1227	1228	1228	1228
N14_CHRONKIDNEYDIS	50_60	UKBB	CD2_BENIGN_MELANOCYTIC_TRUNK	-12.0038762127336	-11.9993510569572	1.23225328202225	-11.9916186950249	-11.9988064118468	-12.0037780666397	925.935917474252	665.740027488262	1.00121473345229	859.191734002174	915.816601030762	1291.34848486384	0.989656477252923	0.985619644016309	0.218413298918376	0.988864398460563	0.989546609567677	0.992583341076661	184	53566	138	133	107	82	50	29	1	1	1	0	0	0	51838	51843	51869	51894	51926	51947	1773	1773	1773	1774	1774	1774
N14_CHRONKIDNEYDIS	50_60	UKBB	CD2_BENIGN_MELANOCYTIC_TRUNK_EXALLC	-12.5017940019266	-12.4997493128579	1.34870803114873	-12.4971185439795	-12.4995437766368	-12.5013051300531	1232.21417072201	899.989350559506	1.00168519090452	1163.24677726485	1249.97554226604	1767.85719424055	0.991904964637434	0.988918717367593	0.178160972663496	0.991428245212098	0.992021422461901	0.994357850138716	184	42848	138	133	107	82	50	29	1	1	1	0	0	0	41662	41667	41693	41718	41750	41771	1231	1231	1231	1232	1232	1232
N14_CHRONKIDNEYDIS	50_60	UKBB	CD2_BENIGN_OTHER_NOS	-11.0172924759908	1.51130736433535	-11.0235059945472	-11.007212416624	-11.0009048467611	-10.9995503732932	696.885625997392	1.00102911871741	625.369388017408	799.613856632002	815.73203864733	1353.54073797715	0.987386507803028	0.131106296348173	0.985936264321603	0.989016939352325	0.989240111134697	0.993516061560089	101	53617	87	73	51	32	21	12	0	1	0	0	0	0	51855	51869	51891	51910	51921	51930	1776	1775	1776	1776	1776	1776
N14_CHRONKIDNEYDIS	50_60	UKBB	CD2_BENIGN_OTHER_NOS_EXALLC	-11.5016742641895	1.64148554584595	-11.5049054385551	-11.497283476673	-11.4959844604915	-11.4943918316174	941.406569130995	1.00144691526065	854.877336818611	1084.32511495386	1107.32204192421	1840.47696195267	0.990252054405948	0.101189543428669	0.989262425217003	0.991540052921704	0.991716679161833	0.995016977474307	101	42820	87	73	51	32	21	12	0	1	0	0	0	0	41598	41612	41634	41653	41664	41673	1236	1235	1236	1236	1236	1236
N14_CHRONKIDNEYDIS	50_60	UKBB	CD2_BENIGN_OVARY	1.869515499459	1.27082469460687	1.58272305788923	-11.5064166744369	-11.5057801215765	-11.5053418458516	1.00295184326627	1.00217894905146	1.00251046772452	777.929208101634	767.231372076973	1205.0122178165	0.0623198472208	0.204775934390232	0.11439120092824	0.988198852320198	0.988034978019685	0.992381989979739	150	30165	112	102	81	61	46	20	3	2	1	0	0	0	29271	29281	29302	29322	29337	29363	929	930	931	932	932	932
N14_CHRONKIDNEYDIS	50_60	UKBB	CD2_BENIGN_OVARY_EXALLC	1.91555069613122	1.29336917857394	1.60453999829173	-12.510077506656	-12.5090176885972	-12.5081889376158	1.00387535871307	1.00279452495685	1.00323896058141	1298.51277039345	1292.8612194689	2037.27636459667	0.056371068562536	0.197132298818237	0.109740693589762	0.992313172795521	0.992280226049967	0.995101289000334	150	24233	112	102	81	61	46	20	3	2	1	0	0	0	23587	23597	23618	23638	23653	23679	681	682	683	684	684	684
N14_CHRONKIDNEYDIS	50_60	UKBB	CD2_BENIGN_RECTUM	-12.5174381759418	0.613550080915247	1.39479727938268	-12.5320808919462	-12.5447683382162	-12.5287956199917	668.635882430059	0.7088676352836	0.57945384090404	1010.42401844229	1212.92182812701	2210.83011028163	0.985063787976785	0.386744957173163	0.016080226782737	0.99010425591498	0.991747944262442	0.995478404677964	419	53460	392	353	256	91	47	12	5	5	3	0	0	0	51731	51770	51867	52032	52076	52111	1751	1751	1753	1756	1756	1756
N14_CHRONKIDNEYDIS	50_60	UKBB	CD2_BENIGN_RECTUM_ANAL	-12.0474395257569	0.602605861092016	1.38198634246731	-12.064079565638	-12.0725896435421	-12.0531550128225	524.871731501352	0.708867018231166	0.579436220465549	787.183103405096	926.997433301471	1603.79100347663	0.981687674459322	0.395271053139931	0.0170766412005334	0.987772392484572	0.989609183094227	0.994003622826793	429	53453	398	357	261	95	51	15	5	5	3	0	0	0	51728	51769	51865	52031	52075	52111	1751	1751	1753	1756	1756	1756
N14_CHRONKIDNEYDIS	50_60	UKBB	CD2_BENIGN_RECTUM_ANAL_EXALLC	-12.508365948521	0.757579531134442	1.51688800854833	-12.5134247214598	-12.518158135249	-12.5114220668848	708.516069304661	0.709541723890813	0.580278456269724	1066.47097718601	1251.01135350984	2156.47874261437	0.985914626221507	0.285654693065975	0.00894709272596547	0.990638245663132	0.992016156848853	0.995370872756617	429	42840	398	357	261	95	51	15	5	5	3	0	0	0	41639	41680	41776	41942	41986	42022	1227	1227	1229	1232	1232	1232
N14_CHRONKIDNEYDIS	50_60	UKBB	CD2_BENIGN_RECTUM_EXALLC	-12.5085500700404	0.768986929221002	1.53156977838118	-12.5136425941138	-12.5183763816027	-12.5113970851328	713.629929810885	0.709543189470569	0.580310177859709	1084.88050080879	1293.89493176489	2337.96122191439	0.986015345579954	0.278463472903179	0.00830955357023652	0.990796939549634	0.992280622503405	0.995730210224033	419	42847	392	353	256	91	47	12	5	5	3	0	0	0	41642	41681	41778	41943	41987	42022	1227	1227	1229	1232	1232	1232
N14_CHRONKIDNEYDIS	50_60	UKBB	CD2_BENIGN_SIGMOID_COLON	0.192111804202208	1.03986517190707	0.668135768095333	0.995788068668015	-11.027724464781	-11.0109255798967	1.00199544868074	0.502858437154706	0.708918833386085	1.00111025427338	455.361943402052	795.401050621042	0.847954317602275	0.0386486400632825	0.345951316173429	0.319890116402294	0.980679125197387	0.988955047367165	602	53359	538	466	363	126	82	25	8	7	3	1	0	0	51675	51747	51850	52087	52131	52188	1740	1741	1745	1747	1748	1748
N14_CHRONKIDNEYDIS	50_60	UKBB	CD2_BENIGN_SIGMOID_COLON_EXALLC	0.305314416263607	1.17418321888369	0.77945004605843	1.11698346786407	-11.0301020137996	-11.0201675677734	1.00263878466257	0.503843015603141	0.709563007076682	1.00150362005128	484.117110198658	838.332562175458	0.760738706844639	0.0197821425906075	0.271989242050095	0.264719113503187	0.981822607483106	0.989511837271023	602	42863	538	466	363	126	82	25	8	7	3	1	0	0	41692	41764	41867	42104	42148	42205	1227	1228	1232	1234	1235	1235
N14_CHRONKIDNEYDIS	50_60	UKBB	CD2_BENIGN_SKIN	-12.4934060468361	1.31064345286722	-12.4749905147455	-12.4811657787298	1.00004104673476	1.67904510103106	957.857091586251	0.70874764518776	787.276407788321	890.867580393161	1.00098395219699	1.00092984221547	0.989593423430509	0.0644233775350245	0.987357444340088	0.988821903589518	0.317766585058037	0.093447620768387	269	53232	202	188	149	115	86	46	3	3	1	2	2	1	51540	51554	51593	51627	51656	51696	1756	1756	1758	1757	1757	1758
N14_CHRONKIDNEYDIS	50_60	UKBB	CD2_BENIGN_SKIN_EXALLC	-12.5007642220762	1.42071182058073	-12.494014264222	-12.4958715804587	1.10529202615268	1.79792509671651	1010.31602302464	0.709416844362721	838.636151784877	945.828082683783	1.00136808326175	1.00127787246988	0.99012792824049	0.0452151450555909	0.988113543267034	0.989459000896855	0.269687731979328	0.0725533002440154	269	42580	202	188	149	115	86	46	3	3	1	2	2	1	41417	41431	41470	41504	41533	41573	1227	1227	1229	1228	1228	1229
N14_CHRONKIDNEYDIS	50_60	UKBB	CD2_BENIGN_TRANSVERSE_COLON	-11.5224925426	0.419041201437965	1.52683912728829	1.568321956742	1.79183164436286	-11.5165331809125	491.46045359113	1.00107831643978	0.708597335544471	1.0009923930876	1.00091173226176	1275.60440693032	0.98129498185522	0.67551592403581	0.0311826162261347	0.117169138295901	0.0734218516054497	0.992796560485575	301	53553	273	217	149	71	38	15	5	5	4	2	1	0	51824	51880	51948	52026	52059	52082	1752	1752	1753	1755	1756	1757
N14_CHRONKIDNEYDIS	50_60	UKBB	CD2_BENIGN_TRANSVERSE_COLON_EXALLC	-11.5151013138012	0.567320516196709	1.67177648080714	1.71102978402601	1.93915408731745	-11.512658169176	523.465929556259	1.00148749692457	0.70918276777768	1.0013759884168	1.00125402162538	1351.43338019481	0.982449706667707	0.571068964344585	0.0184069743470033	0.0875104887626642	0.0527789201708187	0.993203023367881	301	42978	273	217	149	71	38	15	5	5	4	2	1	0	41773	41829	41897	41975	42008	42031	1228	1228	1229	1231	1232	1233
N14_CHRONKIDNEYDIS	50_60	UKBB	CD2_INSITU	1.20386038205133	-12.9993778471753	-0.130011390925639	-12.984921907543	0.288702409948389	-12.9731045577914	0.579754681158981	531.471350487208	1.00115992572546	753.624007555768	1.00105144615887	1144.37027506481	0.0378477651300593	0.980486306955173	0.896676588664384	0.986253150098663	0.773041200130507	0.990955009623144	771	52584	626	542	412	291	199	94	5	2	2	1	1	0	51007	51091	51221	51342	51434	51539	1717	1720	1720	1721	1721	1722
N14_CHRONKIDNEYDIS	50_60	UKBB	CD2_INSITU_BREAST	1.36819517708856	-12.506851399371	-12.5068134811008	-12.5067175590151	-12.5058715401079	-12.5052338224734	1.00305729301912	743.201846821436	829.143199195436	992.298924645783	1082.79659609681	2311.58569118898	0.172559712301047	0.986573563157402	0.987965148857534	0.989943904599192	0.990784954419755	0.995683619099071	213	30100	182	172	137	104	58	16	1	0	0	0	0	0	29203	29213	29248	29281	29327	29369	927	928	928	928	928	928
N14_CHRONKIDNEYDIS	50_60	UKBB	CD2_INSITU_BREAST_EXALLC	1.39501611352425	-13.5084612717701	-13.5083996884714	-13.5082930300123	-13.5071949290155	-13.5064455130338	1.00403652548093	1245.20652861022	1404.42476385962	1688.65039382257	1851.49862416664	3925.26994997289	0.164708799896688	0.991344422763661	0.992325699715106	0.993617421615799	0.994179262918052	0.99725456765568	213	24252	182	172	137	104	58	16	1	0	0	0	0	0	23602	23612	23647	23680	23726	23768	680	681	681	681	681	681
N14_CHRONKIDNEYDIS	50_60	UKBB	CD2_INSITU_BREAST_INTRADUCTAL	1.19108657322537	-12.5133302890402	0.791149650683715	-12.5142493456016	1.93555936485267	-12.513374624711	1.00285571045403	689.526655738791	1.00199618105692	938.071112374116	0.709404884239288	1770.52716075247	0.234953649321645	0.985521016548865	0.429776878420715	0.989356211852728	0.00636371940448142	0.994360919437855	258	30058	216	203	158	112	72	23	3	2	3	2	2	0	29166	29179	29224	29270	29310	29359	931	932	931	932	932	934
N14_CHRONKIDNEYDIS	50_60	UKBB	CD2_INSITU_BREAST_INTRADUCTAL_EXALLC	1.20930758431558	-12.5210636083955	0.833903005707328	-12.522737835242	1.99459231130787	-12.5215361078388	1.00368076902385	703.433919413151	1.00253895493282	968.908136593178	0.710044519096699	1836.83635067258	0.228252438990111	0.985798472984275	0.405526853962627	0.989687958403713	0.00496788534952032	0.994560940087946	258	24326	216	203	158	112	72	23	3	2	3	2	2	0	23681	23694	23739	23785	23825	23874	684	685	684	685	685	687
N14_CHRONKIDNEYDIS	50_60	UKBB	CD2_INSITU_EXALLC	1.2896591314913	-13.4978730431708	-0.0405701750845475	-13.49236743787	0.374694314146744	-13.4885465355871	0.580705628009048	713.56343483889	1.00157989916827	1015.69184652878	1.00141118398755	1546.56699111498	0.0263612350253029	0.984907995925066	0.967689580633335	0.989401278449681	0.708280597183435	0.993041254177671	771	42708	626	542	412	291	199	94	5	2	2	1	1	0	41618	41702	41832	41953	42045	42150	1230	1233	1233	1234	1234	1235
N14_CHRONKIDNEYDIS	50_60	UKBB	CD2_LEIOMYOMA_ENDOMETRIOSIS	2.12458987315544	-12.5370746085412	-12.5359619690562	1.32183422552978	1.16181980927116	-12.5134394482243	1.00548438684489	1070.31630315278	1050.79770130052	1.00311064537512	1.00201828206795	1411.30648871786	0.0346006517930866	0.990654249125035	0.990481504438843	0.187592300553916	0.246260725859608	0.992925598090131	158	29126	91	94	94	97	86	40	1	0	1	2	1	0	28291	28288	28288	28285	28296	28342	901	902	901	900	901	902
N14_CHRONKIDNEYDIS	50_60	UKBB	CD2_LEIOMYOMA_ENDOMETRIOSIS_EXALLC	2.11307297806179	-12.5438752607608	-12.5424399033368	1.34346917693276	1.19893387395669	-12.5152468548529	1.0071323344971	1061.23564477732	1047.21797315673	1.00398745092851	1.00258468433129	1448.72057441256	0.0358955560453704	0.990569171511236	0.990444033467247	0.180852943104073	0.231757833188953	0.993107298803343	158	23401	91	94	94	97	86	40	1	0	1	2	1	0	22807	22804	22804	22801	22812	22858	660	661	660	659	660	661
N14_CHRONKIDNEYDIS	50_60	UKBB	CD2_NEOPLASM	1.12720621563941	0.773930851165811	0.436750564785347	0.612575946181868	0.210403377606962	0.241287752096452	0.204512797641356	0.184759629944988	0.248352348582754	0.272732220839297	0.337224269419706	0.502392698700569	3.55453138663086e-08	2.80368459693971e-05	0.0786467565368833	0.0246994571963399	0.532675428537859	0.631030308163137	8208	43376	6571	5766	4434	3070	2118	998	81	60	37	26	13	4	43758	44563	45895	47259	48211	49331	1174	1195	1218	1229	1242	1251
N14_CHRONKIDNEYDIS	50_60	UKBB	CD2_PRIMARY_LYMPHOID_HEMATOPOIETIC	2.75067528520321	2.45029395991923	0.933262455423875	-11.169548996742	1.75688760435979	-11.1809495283434	0.411221459188675	0.380796856774216	1.00102573753624	564.755145567023	1.00095075187762	914.689977301612	2.24644944589159e-11	1.237593121268e-10	0.351178328251474	0.984220719721209	0.0792218847946552	0.990247094573654	309	53372	258	207	139	84	45	19	14	8	2	1	1	0	51691	51742	51810	51865	51904	51930	1718	1724	1730	1731	1731	1732
N14_CHRONKIDNEYDIS	50_60	UKBB	CD2_PRIMARY_LYMPHOID_HEMATOPOIETIC_EXALLC	2.84715407484905	2.55160078432395	1.03566358418455	-11.1614309150588	1.8512771408974	-11.1682620931395	0.412195755940466	0.381742432271436	1.00136508371315	591.604912851455	1.00125158525697	958.826996612172	4.94012510680524e-12	2.32363934193914e-11	0.30101848982274	0.984947716063297	0.064463154698852	0.990706579565115	309	43227	258	207	139	84	45	19	14	8	2	1	1	0	42000	42051	42119	42174	42213	42239	1264	1270	1276	1277	1277	1278
N14_CHRONKIDNEYDIS	50_60	UKBB	CHOLELITH_BROAD	0.468741189669618	0.994688046660082	0.439246391223655	0.443634283537607	-0.60511504516982	-11.9703887392822	0.579860437982581	0.336938542434402	0.502424755255279	0.57945852905433	1.00106717241898	463.728139679136	0.41887820477064	0.00315584976658528	0.3819804435427	0.443913488144291	0.545531227709014	0.979406193057652	1774	50743	1388	1232	957	726	505	225	18	15	7	4	1	0	49575	49731	50006	50237	50458	50738	1536	1539	1547	1550	1553	1554
N14_CHRONKIDNEYDIS	50_60	UKBB	CHRONNAS	2.76535610610341	1.42186355829447	-11.1562768816437	1.83613061331746	-11.1566543742452	-11.1566680741057	0.709724792871396	1.00185542069073	625.271750393301	1.00187690329293	624.87191300944	1156.17815408564	9.76419359889578e-05	0.155831888145911	0.985764671430407	0.0668485617860951	0.985755081689885	0.992300844788177	150	50648	101	97	77	68	54	19	3	2	1	1	0	0	49148	49152	49172	49181	49195	49230	1546	1547	1548	1548	1549	1549
N14_CHRONKIDNEYDIS	50_60	UKBB	CIRRHOSIS_BROAD	2.98481897478683	2.35957633829391	1.44639562566406	3.30988187149899	-9.21159534119318	2.93155345825123	0.45016570120025	0.502240326254538	1.00108738750353	0.50285820467819	308.338449662169	1.00194444442929	3.34575375422002e-11	2.6259014606857e-06	0.148507175842807	4.637322538056e-11	0.976166785034734	0.00343500759578596	213	53519	173	126	78	50	31	13	12	8	5	5	1	1	51810	51857	51905	51933	51952	51970	1737	1741	1744	1744	1748	1748
N14_CHRONKIDNEYDIS	50_60	UKBB	COLITNONINFNAS	1.67788266487401	0.945737881218743	1.14590623721543	1.36717297937719	1.18659717924927	1.36297883114168	0.382066895176941	0.411361693079092	0.411263735995081	0.411231158452427	0.410837659602606	0.501865836035332	1.12522695224789e-05	0.0215025445895351	0.00533126700600586	0.000885502064196916	0.00387405903612703	0.00661112322251409	1322	51254	969	851	699	550	443	268	28	21	20	16	10	4	49983	50101	50253	50402	50509	50684	1596	1603	1604	1608	1614	1620
N14_CHRONKIDNEYDIS	50_60	UKBB	CONGEN_HEART_ARTER	1.91407534292085	2.09449815407979	-10.561957346654	-10.5523682838641	2.12622174325288	-10.531062784178	1.00137101236793	0.708795195362242	465.652918155361	523.553599379559	1.0010174216541	976.234318234097	0.0559461710641684	0.0031265710951276	0.981903903472025	0.983919503707215	0.0336650700468051	0.99139304029356	131	53619	101	85	63	49	31	14	3	2	0	0	1	0	51877	51893	51915	51929	51947	51964	1769	1770	1772	1772	1771	1772
N14_CHRONKIDNEYDIS	50_60	UKBB	COPD_ASTHMA_INFECTIONS	1.77951111400131	1.40189796722872	0.863269018571953	0.499032345245473	0.704367687561568	0.484403450619663	0.218301193336549	0.192201421448446	0.265066411335629	0.338604635638734	0.293915076860126	0.502937878646034	3.59043837086541e-16	3.01108741379488e-13	0.00112674699825869	0.140537967180777	0.0165524618498539	0.335473417330712	5232	40697	3770	3383	2883	2498	1952	943	79	61	37	24	16	4	40952	41339	41839	42224	42770	43779	1128	1146	1170	1183	1191	1203
N14_CHRONKIDNEYDIS	50_60	UKBB	COPD_ASTHMA_PNEUMONIA_SEPSIS	2.83274199667503	2.34958689275417	2.04699224143161	1.58564817412365	1.27284504504144	2.72908051292396	0.27527473243823	0.284252888796358	0.382949487077914	0.58055930715245	0.70952365359755	0.5801610889586	7.76912205509351e-25	1.38722701455593e-16	9.02513515892694e-08	0.00630960521129839	0.0728222551826708	2.55107319258552e-06	1048	39314	865	631	439	304	190	83	37	25	13	7	5	3	38346	38580	38772	38907	39021	39128	1114	1126	1138	1144	1146	1148
N14_CHRONKIDNEYDIS	50_60	UKBB	COPD_COMORB	1.65624336475816	1.05005609622884	1.06615368838956	0.903210452663714	1.00813296574466	1.31477284600918	0.186210031022391	0.186556295974306	0.205993258327011	0.253175271006434	0.245692338546613	0.323529272808977	5.86878935505075e-19	1.81648085451665e-08	2.2709122952762e-07	0.00036036170815403	4.07416183652324e-05	4.82708689697402e-05	11040	35610	8645	7631	6053	4511	3156	1397	111	87	66	44	28	10	37314	38328	39906	41448	42803	44562	580	604	625	647	663	681
N14_CHRONKIDNEYDIS	50_60	UKBB	COPD_CVDMETABOCOMORB	1.92464312074809	1.05980414709369	1.44647436025316	0.291261579730664	1.28272769480016	1.75612669935131	0.21087412246173	0.24674308863499	0.240684917970191	0.505234936529875	0.340421459226285	0.452467955089237	7.04391252461742e-20	1.745574947619e-05	1.85723108069219e-09	0.564285777647812	0.00016452269066581	0.000103934689974827	4883	32949	4143	3422	2480	1679	1036	387	66	46	35	18	14	5	33042	33763	34705	35506	36149	36798	581	601	612	629	633	642
N14_CHRONKIDNEYDIS	50_60	UKBB	COPD_EARLY	1.68427615065304	1.39393123066	1.60453403462752	-12.5165630357285	-12.5198043787491	-12.516272645638	0.449941485260755	0.410757801789332	0.449541161464822	671.332338327205	746.059195049729	1371.62004789369	0.000181602797611636	0.000689904526490862	0.000357976572100037	0.985124813340282	0.986611129715794	0.992719264985042	726	52090	620	497	346	216	131	54	14	9	5	0	0	0	50608	50731	50882	51012	51097	51174	1574	1579	1583	1588	1588	1588
N14_CHRONKIDNEYDIS	50_60	UKBB	COPD_EARLYANDLATER	1.67468584553675	1.38408953050454	1.5941126463866	-12.5175446973796	-12.5212882133152	-12.5174168901313	0.449898090615368	0.410715813884316	0.449500952780053	668.129619957738	742.109428844128	1366.47741086218	0.000197363805257206	0.000751833031149654	0.000390524794353354	0.985052344484456	0.986538281074012	0.992691197145211	726	52689	620	497	346	216	131	54	14	9	5	0	0	0	51142	51265	51416	51546	51631	51708	1639	1644	1648	1653	1653	1653
N14_CHRONKIDNEYDIS	50_60	UKBB	COPD_EARLY_EXMORE	2.20806559745405	1.90421492379814	2.10929557026722	-12.7380185254346	-12.7218699795992	-12.7140962765641	0.455297223163699	0.415694765213388	0.454100857103764	974.647783032333	1058.88455114913	1930.64473021963	1.23633755044402e-06	4.63198819141634e-06	3.40087014824143e-06	0.989572459746695	0.990414120749785	0.994745637225604	726	28368	620	497	346	216	131	54	14	9	5	0	0	0	27861	27984	28135	28265	28350	28427	599	604	608	613	613	613
N14_CHRONKIDNEYDIS	50_60	UKBB	COPD_EXCL	1.70211469752179	1.2021590953768	1.08258516452012	0.359154772764147	0.543056724874771	0.471499135636036	0.216895398132106	0.204263292308933	0.233854509776192	0.359954345969111	0.322599124578482	0.503821286924293	4.23974958773356e-15	3.97234509497349e-09	3.66885090966188e-06	0.318386689843267	0.0923016660598705	0.349352483982224	6010	31944	4468	3983	3292	2714	2052	991	80	59	39	21	14	4	32595	33080	33771	34349	35011	36072	811	832	852	870	877	887
N14_CHRONKIDNEYDIS	50_60	UKBB	COPD_HOSPITAL	1.67468584553675	1.38408953050454	1.5941126463866	-12.5175446973796	-12.5212882133152	-12.5174168901313	0.449898090615368	0.410715813884316	0.449500952780053	668.129619957738	742.109428844128	1366.47741086218	0.000197363805257206	0.000751833031149654	0.000390524794353354	0.985052344484456	0.986538281074012	0.992691197145211	726	52689	620	497	346	216	131	54	14	9	5	0	0	0	51142	51265	51416	51546	51631	51708	1639	1644	1648	1653	1653	1653
N14_CHRONKIDNEYDIS	50_60	UKBB	COPD_HOSPITAL_ASTHMA_INF	2.32638928526779	2.31152420672282	1.57442663393991	1.9376059121647	-10.1808890048902	3.21750383293976	0.709146120443172	0.579250077602198	1.00127160733197	1.0011737165967	439.455846475294	1.00145080711804	0.00103604909636794	6.5921300902709e-05	0.115851527887109	0.0529492762889342	0.981517033753503	0.00131428286477769	165	51813	141	100	70	49	33	11	7	5	3	2	1	1	50263	50304	50334	50355	50371	50393	1567	1569	1571	1572	1573	1573
N14_CHRONKIDNEYDIS	50_60	UKBB	COPD_HOSPITAL_ASTHMA_PNEUM_SEPSIS	2.78428973667914	2.85077279096376	2.86118807385889	2.52201497725734	2.80949841399518	4.1345273800836	0.709578843317294	0.579583575064231	0.709035377132686	1.00115815946671	1.00096412483047	1.00206329450644	8.71405224204553e-05	8.7140023255496e-07	5.45268040781165e-05	0.0117656085145819	0.00500374904475934	3.69104491060578e-05	108	51837	92	58	39	28	15	4	9	7	4	2	2	1	50260	50294	50313	50324	50337	50348	1584	1586	1589	1591	1591	1592
N14_CHRONKIDNEYDIS	50_60	UKBB	COPD_HOSPITAL_MAIN	1.67468584553675	1.38408953050454	1.5941126463866	-12.5175446973796	-12.5212882133152	-12.5174168901313	0.449898090615368	0.410715813884316	0.449500952780053	668.129619957738	742.109428844128	1366.47741086218	0.000197363805257206	0.000751833031149654	0.000390524794353354	0.985052344484456	0.986538281074012	0.992691197145211	726	52689	620	497	346	216	131	54	14	9	5	0	0	0	51142	51265	51416	51546	51631	51708	1639	1644	1648	1653	1653	1653
N14_CHRONKIDNEYDIS	50_60	UKBB	COPD_MODE	2.18410664905014	1.88365656391474	2.0876390335075	-12.7243550601775	-12.7114105338206	-12.7021966338691	0.455432230629459	0.415820115311565	0.454224597783387	957.308383718486	1041.70218031954	1902.20923694545	1.62124962828703e-06	5.89894328193351e-06	4.30575095537445e-06	0.989394987358829	0.990264024873543	0.994672083876799	726	27680	620	497	346	216	131	54	14	9	5	0	0	0	27153	27276	27427	27557	27642	27719	619	624	628	633	633	633
N14_CHRONKIDNEYDIS	50_60	UKBB	COPD_MULTIMORB	1.34515165503835	2.35546549963986	2.10176195463881	-11.1735148612299	-11.187267044868	-11.1954293120273	1.00122281376057	0.502147255594023	0.708623586290224	689.18337222122	835.161096211577	1265.8245347379	0.179107280426068	2.72157025407806e-06	0.00301722089288745	0.987064713381675	0.989312384453419	0.992943300197402	205	51897	177	134	86	55	30	11	7	6	2	0	0	0	50356	50399	50447	50478	50503	50522	1562	1563	1567	1569	1569	1569
N14_CHRONKIDNEYDIS	50_60	UKBB	COX_ARTHROSIS	-0.085627204544328	1.02823217372034	0.5384789409401	1.00483623654731	1.25664401302256	-10.0480790107323	1.00179404137598	0.450507244395518	0.709181773761339	0.709160471409695	0.708903994202822	400.814989948668	0.931884675387147	0.0224664634469404	0.447675461840847	0.156501130852307	0.0762854702872645	0.979999831247454	1021	44409	902	741	506	315	177	56	10	10	6	4	2	0	43395	43556	43791	43982	44120	44241	1123	1123	1127	1129	1131	1133
N14_CHRONKIDNEYDIS	50_60	UKBB	C_PSOR_ARTHR_COMORB	2.13797133597199	1.53300716342504	1.8619629060819	1.33881374432004	1.15854948482905	-12.4416568619762	0.213714892350462	0.219223184910984	0.223334424918271	0.342711344750053	0.415104176411374	674.187365496818	1.46587538587706e-23	2.69249587267924e-12	7.61304298084392e-17	9.36292210723406e-05	0.00525479250678075	0.985276433527442	4259	29208	3684	3075	2143	1409	837	268	77	57	37	15	6	0	29206	29815	30747	31481	32053	32622	500	520	540	562	571	577
N14_CHRONKIDNEYDIS	50_60	UKBB	C_STROKE	1.9479784683799	1.17124798932097	2.33622913230077	0.899347184771634	1.17956370037026	-10.1672585623376	0.503637351436694	0.58003794482627	0.412142526257673	1.00149134133918	1.0014141984868	538.711987097882	0.000109812809781236	0.0434601011406942	1.44054656990817e-08	0.36918131196593	0.238837304850605	0.984942200560118	606	47357	521	409	265	185	109	33	13	11	8	2	1	0	46312	46424	46568	46648	46724	46800	1117	1119	1122	1128	1129	1130
N14_CHRONKIDNEYDIS	50_60	UKBB	D3_ANAEMIA	2.86168286664681	2.20041862205317	1.76032841046888	0.692425962489421	1.1544054474845	1.45328950774227	0.227320592335104	0.233575922091827	0.316683585028665	0.585625139156083	0.45681929869018	0.58462133171384	2.43488446891499e-36	4.48640358857618e-21	2.71892856829772e-08	0.237058673079447	0.0115024954392367	0.0129237104808334	2449	19285	1793	1554	1256	1021	761	357	57	37	21	11	8	3	19532	19771	20069	20304	20564	20968	352	372	388	398	401	406
N14_CHRONKIDNEYDIS	50_60	UKBB	D3_ANAEMIANAS	2.54238612926856	2.11919641983854	1.79901210791159	1.2869088173518	0.603287436695784	-11.1155726482475	0.263860226982909	0.247700465117631	0.337271214396828	0.502637606844879	0.708712797297921	392.01664217283	5.66974205097588e-22	1.17379095463799e-17	9.60608294424368e-08	0.0104578395897973	0.394633888039138	0.977379135079645	1245	52063	946	788	599	462	331	142	41	29	14	5	2	0	50755	50913	51102	51239	51370	51559	1566	1578	1593	1602	1605	1607
N14_CHRONKIDNEYDIS	50_60	UKBB	D3_ANAEMIA_B12_DEF	2.53198532703238	1.25074825376177	-12.1446368786971	-12.136784726589	-12.1338592531732	2.84881832712208	0.709332069930265	1.00138863959437	896.910814572168	959.754529040196	1044.55651588486	1.00124726797404	0.000357616060610767	0.211660017803275	0.989196560004581	0.989910446088635	0.990731759281108	0.00443738601702445	165	50427	120	109	90	79	50	22	3	1	1	1	1	1	49012	49023	49042	49053	49082	49110	1457	1459	1459	1459	1459	1459
N14_CHRONKIDNEYDIS	50_60	UKBB	D3_ANAEMIA_IRONDEF	2.12368550362749	1.20968448515782	0.720601672387372	0.635800387326251	0.892536403286372	1.00298593023409	0.306751049828396	0.357361493339681	0.502726291011212	0.579701406562815	0.502299822367662	0.708583332874568	4.41689551682583e-12	0.000711667686380996	0.151747076971046	0.272740985392424	0.075584743895409	0.156927645312236	1398	51695	996	912	772	635	474	222	27	17	12	9	6	2	50491	50575	50715	50852	51013	51265	1579	1589	1594	1597	1600	1604
N14_CHRONKIDNEYDIS	50_60	UKBB	D3_ANAEMIA_IRONDEF_NAS	2.12368550362749	1.20968448515782	0.720601672387372	0.635800387326251	0.892536403286372	1.00298593023409	0.306751049828396	0.357361493339681	0.502726291011212	0.579701406562815	0.502299822367662	0.708583332874568	4.41689551682583e-12	0.000711667686380996	0.151747076971046	0.272740985392424	0.075584743895409	0.156927645312236	1398	51695	996	912	772	635	474	222	27	17	12	9	6	2	50491	50575	50715	50852	51013	51265	1579	1589	1594	1597	1600	1604
N14_CHRONKIDNEYDIS	50_60	UKBB	D3_APLASTICANDOTHANAEMIA	2.64009022111577	2.14537715288784	1.7018980173823	0.880979805962302	0.446528951944669	-11.1117622468234	0.241713720489015	0.234716964400282	0.337228251512348	0.57966849849042	0.70875559153987	337.849468628636	9.00986955656002e-28	6.22948208249923e-20	4.49449137233403e-07	0.12856141309321	0.528682649037274	0.973762559359793	1374	52147	1019	843	652	511	384	184	45	30	13	4	2	0	50874	51050	51241	51382	51509	51709	1583	1598	1615	1624	1626	1628
N14_CHRONKIDNEYDIS	50_60	UKBB	D3_BLOODOTHER	2.53142158796424	2.10091636032143	1.78456382619238	0.709526692799603	-11.1492999494106	1.69500829911417	0.35719793871643	0.35667205211571	0.502183735993083	1.00110750105523	398.083792144821	1.00099120977376	1.37161844965362e-12	3.85423403986511e-09	0.000379986047796929	0.478484744763805	0.977656233190187	0.0903926985989124	575	53110	465	354	239	183	116	57	21	13	6	2	1	1	51495	51606	51721	51777	51844	51903	1704	1712	1719	1723	1724	1724
N14_CHRONKIDNEYDIS	50_60	UKBB	D3_BLOOD_IMMUN	2.33041607715925	1.70807644269185	1.60838010816859	0.552210029301208	0.528789388245315	0.840150853143058	0.196969315432139	0.202871207613788	0.241583455575106	0.450402200794892	0.449990352622163	0.579410546542109	2.68732243501261e-32	3.78057714185029e-17	2.78224600316572e-11	0.220184529260844	0.23994962146712	0.147055842981644	3095	49628	2304	1965	1550	1260	926	435	73	49	30	13	8	3	48964	49303	49718	50008	50342	50833	1382	1406	1425	1442	1447	1452
N14_CHRONKIDNEYDIS	50_60	UKBB	D3_COAGDEF_PURPUR_HAEMORRHAGIC	2.7059553766981	2.04489313399003	2.40803934882403	1.36234173232905	2.09460273820518	-9.14319091672032	0.450099824796033	0.502072213959698	0.502435299101157	1.0010826991799	0.708470385025496	309.494263902031	1.83360821163226e-09	4.64300867468162e-05	1.64522707964755e-06	0.173555306195318	0.00311137926362867	0.976432035394119	302	53324	243	182	125	91	62	30	11	7	7	3	2	0	51631	51692	51749	51783	51812	51844	1741	1745	1745	1749	1750	1752
N14_CHRONKIDNEYDIS	50_60	UKBB	D3_COAGOTHER	2.16378406527882	2.292204734243	2.61450557108959	-10.1354176939377	2.23889172248894	-10.1461492262063	1.00167524995746	0.708804034111089	0.709431734576707	490.142571591855	1.00120670858587	919.48495509957	0.03075987934791	0.00122110172268048	0.000228386884095863	0.983502112499531	0.0253391126415688	0.99119584122583	114	53056	88	71	57	41	28	11	3	3	3	1	1	0	51388	51405	51419	51435	51448	51465	1691	1691	1691	1693	1693	1694
N14_CHRONKIDNEYDIS	50_60	UKBB	D3_HAEMOLYTICANAEMIA	-11.4837643940947	-11.4820256116317	-11.4780447720851	-11.4769848906108	1.66276251349631	-11.500538352695	867.62171500858	690.754557070873	734.238875530119	821.859015321331	1.00101649840259	1216.27416578963	0.989439578766465	0.986737823155404	0.987527517238575	0.988858172440559	0.0966985786341564	0.992455676921162	125	53564	95	83	62	54	44	22	0	0	1	1	1	0	51831	51843	51864	51872	51882	51904	1763	1763	1762	1762	1762	1763
N14_CHRONKIDNEYDIS	50_60	UKBB	D3_IMMUNEMECHANISM	-11.1686243711658	1.40649501102194	2.28290878216055	-11.177721475762	-11.187507267686	-11.2164783176743	713.125238469359	1.00122525654432	0.708894377159161	637.454472698216	668.357329840989	1123.05436462451	0.987504426731358	0.160088551513422	0.00128021086926043	0.986009864613714	0.986644984501788	0.992031279717015	128	53500	95	85	74	61	42	17	3	3	2	0	0	0	51769	51779	51790	51803	51822	51847	1761	1761	1762	1764	1764	1764
N14_CHRONKIDNEYDIS	50_60	UKBB	D3_NUTRIANAEMIA	2.01027405432378	1.32756213239898	0.838183613359729	0.522297154265005	0.808755200394912	1.35552802077608	0.306591174784952	0.320376880085659	0.450185140149126	0.57962736661737	0.502251189709799	0.579139847431015	5.49541874583078e-11	3.41670187092847e-05	0.062622228870659	0.3675397993793	0.107341020951773	0.0192533787923539	1537	51759	1105	1005	847	703	511	235	30	20	14	10	7	3	50570	50670	50828	50972	51164	51440	1591	1601	1607	1611	1614	1618
N14_CHRONKIDNEYDIS	50_60	UKBB	D3_OTHERANAEMIA	2.57320860481415	2.07596603184021	1.73707508802246	0.910349926266722	0.475606844087018	-11.1155074532738	0.255872387818512	0.247737636690405	0.337337894089435	0.579725051866668	0.708788504971957	346.527990433733	8.59063144529873e-24	5.30646743083428e-17	2.6137335611714e-07	0.116342254750989	0.502211759916283	0.974410808465474	1321	52085	978	824	640	505	378	180	41	28	13	4	2	0	50822	50976	51160	51295	51422	51620	1565	1578	1593	1602	1604	1606
N14_CHRONKIDNEYDIS	50_60	UKBB	D3_OTHERBLOOD	2.14598384605308	1.54434780670961	1.87599562346666	2.16813734966913	-10.1651122623237	3.3512481102477	1.00153058532173	1.00122218500327	1.00120948535865	1.00124985681486	496.020636744699	1.00156267120661	0.0321368535529159	0.12296121180755	0.0609677349691895	0.0303547040359746	0.983649836601921	0.00081980665006882	102	52558	80	70	53	42	26	13	4	3	3	2	1	1	50919	50929	50946	50957	50973	50986	1657	1658	1658	1659	1660	1660
N14_CHRONKIDNEYDIS	50_60	UKBB	D3_PURPURA_AND3_OTHER_HAEMORRHAGIC	2.89403510477911	1.836455879437	2.21509628455566	1.90390636828333	1.99454634127223	-9.13694736477954	0.502538036479565	0.708565124905368	0.708673552112917	1.00103685451266	1.00088527503681	390.345994838208	8.46949719872436e-09	0.00954765156979163	0.00177386352869769	0.0571797392231049	0.0462853038008043	0.981325378857189	197	53257	163	116	73	51	35	18	8	4	4	2	1	0	51553	51600	51643	51665	51681	51698	1730	1734	1734	1736	1737	1738
N14_CHRONKIDNEYDIS	50_60	UKBB	D3_THROMBOCYTOPENIANAS	2.50115759217617	2.17338424882025	1.86564672001786	-10.1793093466557	3.31615651642659	-10.1392502901681	0.708948109906272	0.708615775077825	1.00102590909864	531.73619011501	0.708425189446175	935.964019333285	0.000418737458347086	0.00216157957967846	0.0623589702145638	0.984726603405889	2.8544315258491e-06	0.991356726465321	145	53205	125	85	53	31	17	10	5	3	2	2	2	0	51495	51535	51567	51589	51603	51610	1725	1727	1728	1728	1728	1730
N14_CHRONKIDNEYDIS	50_60	UKBB	DIABETES_FG	1.83147491379513	1.4229879097147	1.32358050953927	1.08936051457539	1.35665086216594	1.60861998995801	0.215939389209211	0.202856030599965	0.247987454121668	0.337336835936271	0.320037797176557	0.449805064990231	2.2244199329909e-17	2.30331495314033e-12	9.43470187038887e-08	0.00124095355277305	2.24484415367361e-05	0.000348544628011086	3713	50018	3054	2611	1893	1310	821	345	69	57	38	24	15	5	49358	49801	50519	51102	51591	52067	1250	1262	1281	1295	1304	1314
N14_CHRONKIDNEYDIS	50_60	UKBB	DM1_RETINOPATHY	0.99438881223734	-14.0205640690852	-14.0153808566635	-14.0181276522725	-14.0268854905458	-14.0289704205658	1.00437342474369	1427.54891063261	1704.15259518483	2057.13824775742	2075.21867044539	3100.28723628699	0.322145348124923	0.992163762882854	0.993438070059282	0.9945629511896	0.994606953807625	0.996389540758765	130	7297	108	89	62	47	31	12	1	0	0	0	0	0	6732	6751	6778	6793	6809	6828	586	587	587	587	587	587
N14_CHRONKIDNEYDIS	50_60	UKBB	DM2_RETINOPATHY	1.45792285826157	1.38639390227586	1.91356683001906	-12.1753901026383	2.33614945228468	-12.1875891909726	0.58386272540573	0.506493652952357	0.506964606461577	705.974879281752	0.582360406254953	1382.88404793976	0.0125238290196646	0.00619573656023899	0.000160292222841393	0.98624019845222	6.03294883990566e-05	0.992968200493171	222	7329	187	141	82	56	30	9	12	9	6	3	3	0	6754	6800	6859	6885	6911	6932	598	601	604	607	607	610
N14_CHRONKIDNEYDIS	50_60	UKBB	DM_HYPOGLYC	4.1491026016675	4.08505307346149	3.81740728667379	-10.579493293374	-10.5774597323269	4.29761327849419	0.413144408934871	0.358337723115597	0.503513204209577	882.30731673463	926.78689596475	1.00233085062956	9.88866674475204e-24	4.18078476897249e-30	3.41467776307939e-14	0.990433024946647	0.990893905995937	1.80598123047654e-05	101	46506	72	53	38	24	14	5	18	12	4	1	1	1	45423	45442	45457	45471	45481	45490	1094	1100	1108	1111	1111	1111
N14_CHRONKIDNEYDIS	50_60	UKBB	DM_IBD	2.23636046408915	2.02147883647135	2.02166433164581	1.46390064921262	1.92096388891803	2.00083786594058	0.294032329668184	0.252763849176302	0.291986379229288	0.456513273253091	0.38783798056816	0.583608151629782	2.83077098812638e-14	1.26970967938537e-15	4.39590433781928e-12	0.00134267410896799	7.30756778595025e-07	0.000607166727911118	2124	22706	1761	1482	1080	741	473	189	46	39	27	15	10	3	22650	22929	23331	23670	23938	24222	373	380	392	404	409	416
N14_CHRONKIDNEYDIS	50_60	UKBB	DM_OTHER_WIDE	2.05588313571794	1.64119264650305	1.54587971230262	1.36457174052122	1.34221917564688	1.38833524383259	0.264619020761201	0.248249261579926	0.306117025529281	0.411739714390684	0.450168462809176	0.708916005452092	7.89714995167918e-15	3.81558222459661e-11	4.41895195802996e-07	0.000919185346053289	0.00286752857695204	0.050184064187732	1999	48489	1632	1398	1000	688	418	186	43	35	22	13	7	2	47612	47846	48244	48556	48826	49058	1201	1209	1222	1231	1237	1242
N14_CHRONKIDNEYDIS	50_60	UKBB	DUODENAL_ULCER_UNSPE_ACUTE_CHRONIC_WO_HAEMORRHAGE_PERFORATION	2.19098360034238	0.850302877238068	1.1881682241788	-10.5601168731418	1.76532579253324	-10.5363346102504	0.709071002946843	1.001185410454	1.00110514464518	432.794071875105	1.00090574802116	833.997819160737	0.00200200026845174	0.395716543342077	0.235284198190733	0.980533656107479	0.0777777342382533	0.98992017137643	179	53477	148	134	101	68	41	15	4	2	2	1	1	0	51753	51767	51800	51833	51860	51886	1751	1753	1753	1754	1754	1755
N14_CHRONKIDNEYDIS	50_60	UKBB	E4_CA_MET	3.09189935015921	2.11905219718385	3.34343444418103	3.25486254470549	-10.1883906015209	-10.1889647065477	0.710100836720714	1.00174954431338	0.709990105162766	1.00224379267604	771.566059363297	1066.66972837655	1.33572377025498e-05	0.034400017509179	2.48778535653664e-06	0.00116392714718465	0.989464384514196	0.992378621248249	132	44852	110	60	37	22	17	9	6	4	3	1	0	0	43980	44030	44053	44068	44073	44081	888	890	891	893	894	894
N14_CHRONKIDNEYDIS	50_60	UKBB	E4_DIABETES	1.87740615026388	1.42231201605977	1.53615138489901	0.759891032462205	1.60040386422462	1.55740643116604	0.263919578502516	0.255072862325043	0.281934513510709	0.502561710946922	0.356779162485047	0.57923104987683	1.13092279064105e-12	2.45969299944241e-08	5.07648135217518e-08	0.13052489015438	7.2675344483155e-06	0.00717205003859076	2179	51491	1805	1520	1108	764	486	193	45	37	27	15	11	3	50445	50730	51142	51486	51764	52057	1375	1383	1393	1405	1409	1417
N14_CHRONKIDNEYDIS	50_60	UKBB	E4_DM1	2.74947395290301	2.93302045212484	2.09635883427624	3.22853472832546	2.66052915635692	2.96968291725623	0.580516115901199	0.411810117341104	0.709254453209133	0.502851941370941	0.708894884357837	1.00141607643323	2.17700684255172e-06	1.06168299005857e-12	0.00311938339114697	1.35873901713357e-10	0.000174684968518993	0.00302207491303258	200	49368	156	133	99	65	40	17	13	13	8	7	3	1	48146	48169	48203	48237	48262	48285	1253	1253	1258	1259	1263	1265
N14_CHRONKIDNEYDIS	50_60	UKBB	E4_DM1NOCOMP	2.33012996030285	2.91682660179998	2.47799774194276	2.91755022505415	2.60591977355753	2.7511107541343	0.709631496607346	0.411818795150447	0.579988246950474	0.579847475873306	0.708949380761645	1.00153307914018	0.00102498486539935	1.41279310938063e-12	1.93296608282768e-05	4.86448515278112e-07	0.000237152870666949	0.0060161559134866	206	49371	158	134	102	67	42	23	12	13	8	6	3	1	48152	48176	48208	48243	48268	48287	1255	1254	1259	1261	1264	1266
N14_CHRONKIDNEYDIS	50_60	UKBB	E4_DM1_STRICT	-11.1709034114836	2.95504843746293	2.05138838195835	2.53956947417453	-11.1787943844904	-11.1762172604264	901.890979117443	0.580083906952545	1.00169037675746	1.00200137227595	889.394443395244	1223.08407785755	0.990117582198757	3.50264712445535e-07	0.0405671906068651	0.0112608890593208	0.989971656926078	0.992709244387667	100	49412	73	66	53	35	27	18	4	5	2	1	0	0	48194	48201	48214	48232	48240	48249	1241	1240	1243	1244	1245	1245
N14_CHRONKIDNEYDIS	50_60	UKBB	E4_DM2	1.90819966370528	1.51567254468208	1.65139636655575	0.793984788440896	1.49958143582725	1.59623303220703	0.263929272920258	0.247787705884558	0.271998135072192	0.502548730084881	0.380969658299195	0.579229678636555	4.83115051508755e-13	9.54616935181054e-10	1.26837983017407e-09	0.114126100456678	8.27741479129308e-05	0.00585512932671148	2105	51423	1745	1468	1066	734	470	185	48	38	27	14	10	3	50366	50643	51045	51377	51641	51926	1369	1379	1390	1403	1407	1414
N14_CHRONKIDNEYDIS	50_60	UKBB	E4_DM2NOCOMP	1.75470342793391	1.57545659295552	1.91959476410164	1.06122011288983	1.80737456905071	1.347326643675	0.28263875375215	0.241009850100288	0.240927528575203	0.449985253081096	0.336624381539621	0.708634949619387	5.35641424848864e-10	6.28082242553344e-11	1.61891018486387e-15	0.0183566633839832	7.91245382621526e-08	0.0572629112335915	2043	51514	1719	1428	1020	689	427	162	48	43	33	16	11	2	50399	50690	51098	51429	51691	51956	1391	1396	1406	1423	1428	1437
N14_CHRONKIDNEYDIS	50_60	UKBB	E4_DM2OPTH	1.96791507689555	2.50651457798932	2.56708859990166	-11.2724965038601	3.51072732802193	NA	0.583897454266514	0.386941368863936	0.506797651080187	701.938868457056	0.584502728742045	0	0.000750838288389987	9.3092267650454e-11	4.07730406133717e-07	0.987187254116714	1.89747630148829e-09	NA	124	7185	103	73	38	19	8	0	14	12	6	3	3	0	6590	6620	6655	6674	6685	6693	602	604	610	613	613	616
N14_CHRONKIDNEYDIS	50_60	UKBB	E4_DM2_STRICT	1.61885209996572	1.49099361947365	1.76965303364808	1.10095815204185	1.9601022309693	1.41421489511424	0.30637775635324	0.255001938346267	0.262946625371918	0.449973405250124	0.319685138399857	0.708626174897887	1.26501366585447e-07	5.00549517951598e-09	1.69564470445765e-11	0.014416347713662	8.71351698345171e-10	0.0459651058002891	1979	51923	1677	1394	992	664	408	150	44	39	31	17	12	2	50785	51068	51470	51798	52054	52312	1396	1401	1409	1423	1428	1438
N14_CHRONKIDNEYDIS	50_60	UKBB	E4_DMNAS	2.83025207275174	2.27455367103951	1.91550027417475	1.67192726841407	2.48235637188952	-9.18114224420078	0.503563337428386	0.502877833247371	0.709230652400114	1.00162051948649	0.709142258141329	396.550868127464	1.90461775037742e-08	6.09479089239184e-06	0.00691699512214309	0.0950733399141029	0.000464376663344179	0.981528631427939	241	49561	195	166	122	80	53	19	9	8	5	3	2	0	48329	48358	48402	48444	48471	48505	1269	1270	1273	1275	1276	1278
N14_CHRONKIDNEYDIS	50_60	UKBB	E4_DMNASNOCOMP	2.86345969361894	2.01836196210314	1.25380797356291	1.71975285259504	1.88314842838837	2.84856376554044	0.503537758605936	0.57980952899724	1.00149392981138	1.00160355547039	1.00145713022696	1.00131763028937	1.29530449558094e-08	0.000499400788581671	0.210592578240717	0.0859792544703316	0.0600524357497754	0.00444371748085424	231	49544	190	162	119	76	48	17	7	6	4	3	2	1	48311	48339	48382	48425	48453	48484	1267	1268	1270	1271	1272	1273
N14_CHRONKIDNEYDIS	50_60	UKBB	E4_ENDOGLAND	2.0751821011747	1.58532632155693	0.870521093914469	1.21753338088523	1.12584742731422	-10.4959575273654	0.579643437063651	0.579202537320733	1.00130881192507	1.00144641526235	1.00125430286477	452.208862515305	0.000343461307108653	0.00619863575983192	0.384637549960597	0.224070695951102	0.260827664823136	0.981482427064665	346	53221	263	220	155	115	88	53	8	6	3	2	1	0	51576	51619	51684	51724	51751	51786	1720	1722	1725	1726	1727	1728
N14_CHRONKIDNEYDIS	50_60	UKBB	E4_ENDOMETPOSTOP	1.81626689163431	1.40879746782989	-11.1765908337532	2.92822043354882	-11.180011135486	-11.1835764818008	1.00240239080614	1.00206592690525	640.506630064468	0.710331718024747	886.404861653368	1586.99986820738	0.0699994910656696	0.159755901532208	0.986077932190542	3.75062404243681e-05	0.989936740923714	0.994377359863626	185	44774	157	124	88	57	36	15	4	3	2	2	0	0	43956	43989	44025	44056	44077	44098	842	843	844	844	846	846
N14_CHRONKIDNEYDIS	50_60	UKBB	E4_ENDONUTRMET	1.50731771349774	1.21152472214735	0.910505326366128	0.850581833700233	0.979499257716308	1.08310510085235	0.196729934010523	0.175422866087287	0.231743071730878	0.283927721629817	0.28325348928527	0.450954493327524	1.83255714202303e-14	4.97421822382835e-12	8.53200476750359e-05	0.00273753831345094	0.000544139403927372	0.0163143684755751	8314	44245	6866	5879	4392	3058	2000	767	100	77	47	30	18	5	44767	45754	47241	48575	49633	50866	826	849	879	896	908	921
N14_CHRONKIDNEYDIS	50_60	UKBB	E4_FLUIDELECTRO	3.65337702394614	2.9107633684595	2.59361284730718	2.36967387825192	2.53016094687263	2.91061681590981	0.237068891622442	0.282764819631849	0.450557191845296	0.7096301856422	0.709168858229203	1.00117707469885	1.38887356014374e-53	7.50434748404082e-25	8.58979354709889e-09	0.000839873349217612	0.000360013779008645	0.00364685981816904	535	45852	454	300	179	93	50	19	38	20	9	5	3	1	44826	44980	45101	45187	45230	45261	1069	1087	1098	1102	1104	1106
N14_CHRONKIDNEYDIS	50_60	UKBB	E4_GLUCOPANCREAS	3.32966338586416	3.1319232231512	2.79599700038626	-11.2106535682455	-11.204476970052	3.27701633040486	0.411393280078467	0.356516213361633	0.502308002265285	652.850550670063	728.501594942999	1.00115437528462	5.79142840420249e-16	1.56644581634538e-18	2.60205213362715e-08	0.98629951707547	0.987728885143505	0.00106322990457445	179	53550	133	106	81	61	37	11	18	12	4	1	1	1	51847	51874	51899	51919	51943	51969	1731	1737	1745	1748	1748	1748
N14_CHRONKIDNEYDIS	50_60	UKBB	E4_HYPERCHOL	1.53445878612596	1.55539654756847	1.4750327789985	1.21795750625139	1.4351714374235	-11.4535985695347	0.28333937907418	0.219969202074668	0.2726501888987	0.381804779099263	0.381337976461198	431.410739715019	6.10762373573459e-08	1.53849770553932e-12	6.30308713464677e-08	0.00142272457293851	0.000167541245439486	0.978819312639652	2720	48467	2343	1990	1388	901	547	178	56	47	27	14	7	0	47733	48086	48688	49175	49529	49898	1055	1064	1084	1097	1104	1111
N14_CHRONKIDNEYDIS	50_60	UKBB	E4_HYPERLIPNAS	0.816889492553508	1.75147101259731	2.75645708823747	1.30308452289136	2.37807789257086	-9.1714998053929	1.00218891245502	0.503741754198381	0.382990320354979	1.00187687193962	0.709594646783272	486.482778176124	0.415012039050749	0.000507204504138746	6.14625748513487e-13	0.19338055050312	0.000804276492296005	0.984958635825106	458	45346	409	333	211	130	69	18	13	12	10	3	2	0	44474	44550	44672	44753	44814	44865	908	909	911	918	919	921
N14_CHRONKIDNEYDIS	50_60	UKBB	E4_HYPOGLYC	4.05950274160792	3.66801444648834	3.48708418673362	-9.66691664766287	-9.6464723749029	4.01333233895954	0.381576934939568	0.380987618910505	0.502310197346928	485.331788276612	512.755069574887	1.00162788802339	1.96744853933177e-26	6.11126012735772e-22	3.86332285843753e-12	0.98410865771742	0.984990265654169	6.1544409761805e-05	101	53482	72	54	39	24	14	5	18	11	4	1	1	1	51772	51790	51805	51820	51830	51839	1721	1728	1735	1738	1738	1738
N14_CHRONKIDNEYDIS	50_60	UKBB	E4_HYPOKALAEMIA	3.58804623247375	3.10498505413712	-11.211325681854	2.6269437342396	-11.2131422808807	3.71546347496025	0.414194127444778	0.451513349543679	756.200702111581	1.00216052141569	1196.45362915367	1.00186103192439	4.60653681800818e-18	6.11947821508295e-12	0.988171108613591	0.00876001781614345	0.992522349453801	0.000208439854098287	203	45004	174	120	73	40	20	9	11	6	1	2	1	1	44128	44182	44229	44262	44282	44293	894	899	904	903	904	904
N14_CHRONKIDNEYDIS	50_60	UKBB	E4_HYPOOSMNAT	3.61621915397418	2.56111907327514	-11.2130173162943	2.93580411179313	-11.2137242214388	-11.2128667600433	0.413670794391206	0.580508684298046	795.97605394704	1.00264326649489	1264.83534225983	2781.99524135625	2.2946562105079e-18	1.02489614739355e-05	0.988760469044993	0.00341079327722442	0.992926241134893	0.996784124963858	196	45092	175	115	69	33	18	5	10	4	1	1	0	0	44197	44257	44303	44339	44354	44367	906	912	915	915	916	916
N14_CHRONKIDNEYDIS	50_60	UKBB	E4_HYTHYNAS	0.767299125952034	1.48965934104497	-0.181170541649495	0.851937824713122	1.20381960436609	-11.4227747367614	0.503047222029803	0.272036773100782	0.708838316596868	0.502427796652479	0.449565847559377	433.101564692335	0.127183693965778	4.35174417190628e-08	0.798269013661469	0.0899536418578301	0.00741211471584938	0.978958748191611	1688	51337	1406	1196	921	646	420	158	26	22	10	9	5	0	50006	50216	50491	50766	50992	51254	1587	1591	1603	1604	1608	1613
N14_CHRONKIDNEYDIS	50_60	UKBB	E4_HYTHY_AI_EXCL	1.29460287644182	1.85498182326884	-11.5247856625675	2.2496365563772	-11.5107475819066	-11.5222018322252	1.00135954098724	0.579284341135767	556.568667086873	0.708865364078147	679.535759765408	1041.87975689523	0.19606460373401	0.00136384311830386	0.983479502162313	0.00150574609632327	0.986485172482467	0.991176333453933	236	53479	192	165	117	80	57	24	6	5	2	2	0	0	51776	51803	51851	51888	51911	51944	1741	1742	1745	1745	1747	1747
N14_CHRONKIDNEYDIS	50_60	UKBB	E4_HYTHY_AI_STRICT	0.96085558329883	1.52941671925371	0.0135005732949087	0.751992590621033	1.38911972615682	-11.4280345095495	0.503845397227546	0.29434508941274	0.709323548159531	0.580056900755872	0.450223945727694	472.307937972978	0.0565148278816235	2.03623616444428e-07	0.98481475950856	0.19483366085932	0.00203280444256591	0.98069614774299	1613	46680	1343	1140	882	621	406	154	23	19	9	8	5	0	45697	45900	46158	46419	46634	46886	1230	1234	1244	1245	1248	1253
N14_CHRONKIDNEYDIS	50_60	UKBB	E4_IRON_MET	-11.996516865576	-11.9944373569166	-11.9937535553207	-11.9931710342467	-11.9965027306409	-11.9975272223127	1397.481995829	1052.00137320835	1305.70051559449	1700.57272521373	2060.37723396804	2742.22727822534	0.993150739644804	0.99090308312871	0.992670986876807	0.994373021195293	0.995354360321953	0.996509183875666	102	44667	90	75	50	31	16	11	0	0	0	0	0	0	43852	43867	43892	43911	43926	43931	827	827	827	827	827	827
N14_CHRONKIDNEYDIS	50_60	UKBB	E4_LIPOPROT	1.51547815948857	1.41565348372763	1.45470396111404	1.25636954055763	1.48129180842095	-11.4473923230299	0.273451242752272	0.224794226129358	0.263740445619687	0.35759047898036	0.357160748581754	418.025978918842	2.98965276297762e-08	3.02381589809045e-10	3.4746345170807e-08	0.00044235898022575	3.36258619549443e-05	0.978153137325241	2974	48831	2570	2176	1512	985	594	191	57	47	29	16	8	0	48105	48499	49163	49690	50081	50484	1073	1083	1101	1114	1122	1130
N14_CHRONKIDNEYDIS	50_60	UKBB	E4_METABO	2.22601977099515	1.09125272869237	-12.1685280952776	2.60587468791005	-12.1696348099361	-12.1724522790792	0.710396816744246	1.00204039387048	902.75175636747	0.709942734638152	1193.67170303237	2285.80890272403	0.00172742089011809	0.276140357837565	0.989245341677126	0.000242036609743982	0.991865606352672	0.9957511033289	250	44849	212	172	121	77	50	19	5	3	2	2	0	0	44026	44066	44117	44161	44188	44219	856	858	859	859	861	861
N14_CHRONKIDNEYDIS	50_60	UKBB	E4_METABOLIA	1.97401715932192	1.62667125196756	1.41340878746056	1.33345283662913	1.22644866695558	1.33722985830144	0.187845830552161	0.174422747860535	0.229338966133373	0.293123244483308	0.336739732127187	0.579410227389491	7.87644002502383e-26	1.09913925567989e-20	7.13937858635971e-10	5.38706985586977e-06	0.000270395242993577	0.0210038354768108	4099	50246	3498	2880	2005	1313	810	278	95	69	40	23	12	3	49531	50149	51024	51716	52219	52751	1221	1247	1276	1293	1304	1313
N14_CHRONKIDNEYDIS	50_60	UKBB	E4_MINERAL_MET	2.84630398215927	2.00383739893267	2.44162396846121	2.53356464606066	-11.1599971084594	-11.1612305889602	0.451712948885007	0.580382935795085	0.580375133185664	0.709948844702356	684.009018128886	1047.02853537577	2.95475117350102e-10	0.000555185843909917	2.58811182960178e-05	0.000358814400416133	0.986982636023248	0.991494782988169	352	45142	296	202	130	84	55	27	12	7	4	2	0	0	44268	44362	44434	44480	44509	44537	918	923	926	928	930	930
N14_CHRONKIDNEYDIS	50_60	UKBB	E4_NONTOXIC_THYROID	1.47150510060234	0.887290394360728	-11.9730393205982	-11.9689688464742	-11.960396703802	-11.9554743960015	1.00145192412521	1.00114137129312	757.92956823987	896.559926949803	927.227622409196	1595.38757937531	0.141732003143068	0.375467298673185	0.987396314497573	0.98934865198591	0.989708297068995	0.994020889167519	201	53516	166	144	102	75	48	19	2	1	0	0	0	0	51781	51803	51845	51872	51899	51928	1768	1769	1770	1770	1770	1770
N14_CHRONKIDNEYDIS	50_60	UKBB	E4_NUTRIDEF	1.46825148549515	1.29468872355903	1.04856866040613	1.16668104812353	1.01509687359317	0.678157970529694	0.241730748946267	0.202330767826626	0.262966535766031	0.29288401003485	0.336469979194037	0.708631746210809	1.24830546454033e-09	1.56528793811329e-10	6.67843338195359e-05	6.79295451854587e-05	0.00255372556617441	0.338569114460609	3953	50976	3164	2775	2109	1503	998	346	70	60	36	23	11	2	50233	50622	51288	51894	52399	53051	1462	1472	1496	1509	1521	1530
N14_CHRONKIDNEYDIS	50_60	UKBB	E4_OBESITY	1.57769165224271	1.28378847006328	1.06238954258965	1.03444325479911	1.18203044943386	0.832591024764506	0.248420687286754	0.21891548414871	0.281773769890656	0.336964552844405	0.336451991168452	0.7086257200853	2.14077268004506e-10	4.5100161950846e-09	0.000163009930402242	0.00214139445389628	0.000442707851420372	0.240019669007803	3347	51237	2672	2361	1800	1272	842	295	61	51	31	20	11	2	50359	50670	51231	51759	52189	52736	1492	1502	1522	1533	1542	1551
N14_CHRONKIDNEYDIS	50_60	UKBB	E4_OBESITYNAS	1.61300486859404	1.43012820117584	1.17070828633639	1.43142711982152	1.57440325704765	0.773105665520189	0.263696906068689	0.223761768292702	0.305496317462239	0.336986298712274	0.356577840232979	1.00112555536569	9.5419407523861e-10	1.64483183945748e-10	0.000127027276055552	2.15946539566073e-05	1.00863307986688e-05	0.439974384525992	2740	51217	2280	1971	1396	896	523	177	55	47	28	18	9	1	50118	50427	51002	51502	51875	52221	1504	1512	1531	1541	1550	1558
N14_CHRONKIDNEYDIS	50_60	UKBB	E4_OBESITY_HYPER	1.57682442171731	1.28275685643947	1.06047531464295	1.0329734645344	1.1796819897588	0.829662365628213	0.248420665338517	0.218914412045152	0.281773521914375	0.336963573788702	0.336455208490938	0.708629426480964	2.18989437995049e-10	4.63907260657822e-09	0.000167502573411906	0.00217281300052374	0.000454539630139504	0.241679726411432	3351	51234	2674	2363	1803	1274	844	297	61	51	31	20	11	2	50359	50670	51230	51759	52189	52736	1491	1501	1521	1532	1541	1550
N14_CHRONKIDNEYDIS	50_60	UKBB	E4_PCOS_BROAD_EXCLUSIONS	2.32104604144209	1.18062792625727	-11.172547431302	-11.1665633109671	1.87782852989328	-11.1680172671474	0.709108728551715	1.00113501446728	581.170078631521	703.147506566976	1.00122997202987	957.068498104351	0.00106341794817434	0.238282951423102	0.984662228194007	0.987329466588908	0.0607209883071502	0.990689708886243	178	53536	139	108	75	57	38	25	4	2	1	1	1	0	51814	51845	51878	51896	51915	51928	1757	1759	1760	1760	1760	1761
N14_CHRONKIDNEYDIS	50_60	UKBB	E4_PCOS_CONCORTIUM	1.15736867914126	0.231985550294061	0.752084481370475	-14.0347557680285	-14.0282746281178	-14.0218216797281	1.00906848367992	1.00560628510387	0.7128607920525	1114.89996506333	964.631949707067	1255.70471638014	0.251395084733942	0.817553915019153	0.291414837902694	0.98995621172731	0.988397078048305	0.991090610404826	569	29186	264	318	375	392	359	216	3	3	2	0	0	0	28599	28545	28488	28471	28504	28647	889	889	890	892	892	892
N14_CHRONKIDNEYDIS	50_60	UKBB	E4_PCOS_CONSORTIUM_EXCLUSIONS	1.66598696311312	0.781487122692697	-0.0722065293824887	1.1394190697829	0.339837194258664	0.0312416635998632	0.413999931624388	0.451578745681936	0.709673754222047	0.412370344273613	0.579652536592583	1.00118415045794	5.71878386022206e-05	0.0835290819772463	0.918958217739071	0.00572558296183199	0.557689101637757	0.975106281694364	1431	51519	928	922	881	777	603	306	18	12	9	10	4	1	50310	50316	50357	50461	50635	50932	1694	1700	1703	1702	1708	1711
N14_CHRONKIDNEYDIS	50_60	UKBB	E4_THYROID	0.874471982377813	1.21299850353901	-0.294114108806356	0.968482056399097	1.06650676493261	-11.9736730031905	0.450559531261156	0.292988478795981	0.708809257130382	0.449958726507299	0.449615413906775	521.545718685576	0.0522755273881838	3.47170453629754e-05	0.678185005021776	0.03136745637636	0.0176900670020837	0.981683734887752	1919	51495	1588	1353	1030	727	491	190	26	21	11	10	5	0	50203	50438	50761	51064	51300	51601	1597	1602	1612	1613	1618	1623
N14_CHRONKIDNEYDIS	50_60	UKBB	E4_THYROID_CTRL_EXCLUSION	1.38545046661704	1.37634187716671	0.253443143072925	1.0908888124489	1.05851451427536	-0.145512580207574	0.273343016160339	0.21094179212198	0.411606238847757	0.320585307345918	0.336962626599895	1.00122408572095	4.00875235683741e-07	6.81163011948076e-11	0.53806498208846	0.000666982261310888	0.00168176097167557	0.884446636211407	3699	47774	2965	2533	1983	1432	983	417	50	44	24	20	10	1	47129	47561	48111	48662	49111	49677	1329	1335	1355	1359	1369	1378
N14_CHRONKIDNEYDIS	50_60	UKBB	E4_THYTOXNAS	1.82590064501563	2.03007499738985	-11.1346097827579	2.80197204764743	-11.095611774916	-11.1190322712974	1.00151827839106	0.708911742225838	604.424258895093	0.709008555753875	787.791666415548	1255.96363677101	0.0682833068136988	0.00418790685122089	0.985302325910918	7.75143411499419e-05	0.988762606897299	0.992936429021736	148	49889	123	99	71	49	32	11	5	4	2	2	0	0	48409	48433	48461	48483	48500	48521	1500	1501	1503	1503	1505	1505
N14_CHRONKIDNEYDIS	50_60	UKBB	E4_VIT_B_DEF	2.13942290470201	1.61200023370827	-12.1432982491785	2.42246327390176	-12.1301902607621	-12.1285913837382	0.70971431836412	0.709293446406881	790.838896097265	0.709485452634869	1048.38924245378	1841.1713593336	0.00257416253223359	0.0230451983461339	0.987748997278	0.000639239291046107	0.990768432949899	0.994744027615085	258	47692	208	174	137	90	58	23	5	4	2	2	0	0	46513	46547	46584	46631	46663	46698	1224	1225	1227	1227	1229	1229
N14_CHRONKIDNEYDIS	50_60	UKBB	E4_VIT_DEF	1.49589436448156	1.86632146268054	0.974039399075875	1.37934170305152	0.753705058153556	2.11830081246339	0.580474293567355	0.381942515574537	0.709325489676599	0.709366108993102	1.00128898269192	1.0013886366149	0.00996559357297	1.02699788663629e-06	0.169692967836142	0.0518387003370744	0.451609295921446	0.0343989916812283	694	48147	567	486	346	240	161	50	13	11	6	4	2	1	46996	47077	47217	47323	47402	47513	1265	1267	1272	1274	1276	1277
N14_CHRONKIDNEYDIS	50_60	UKBB	E4_VIT_D_DEF	0.88236011805212	2.03118671171778	1.51916739923595	-12.151788615343	-12.1547217957645	2.88779292262617	1.00186045189735	0.450730037414729	0.709606604594581	792.834703360431	841.705571616477	1.00146506337543	0.378468534745715	6.59251130115675e-06	0.0322854429303691	0.987771290940042	0.988478479717657	0.00393197354714147	424	47896	349	304	210	146	93	23	8	7	3	1	1	1	46718	46763	46857	46921	46974	47044	1245	1246	1250	1252	1252	1252
N14_CHRONKIDNEYDIS	50_60	UKBB	E4_VOLUME	3.52127097777424	3.12367166290976	3.3935929723817	-11.2049010364199	-11.2044583467564	4.81444610095169	0.383569600927096	0.382868166675302	0.412860422226987	776.174667577875	812.643327988692	0.581801382218553	4.30027721850407e-20	3.38904853226591e-16	2.03995731522912e-16	0.988482093783406	0.988999379207662	1.2838214495587e-16	262	45062	209	146	105	62	42	10	20	13	7	2	3	3	44163	44226	44267	44310	44330	44362	932	939	945	950	949	949
N14_CHRONKIDNEYDIS	50_60	UKBB	F5_ADO	1.22423498665377	1.17239442603424	0.8574998463285	-0.217554010087177	0.733663612053031	-0.0621556748776001	0.358461054561049	0.272443945011558	0.357418874363819	0.708999926768248	0.449938954835565	1.00118673785437	0.000637229276544768	1.68310692100521e-05	0.0164333881040641	0.758960358496348	0.102977962644068	0.950497531408753	2424	47937	1847	1687	1351	1015	705	348	35	28	16	8	6	1	47046	47206	47542	47878	48188	48545	1433	1440	1452	1460	1462	1467
N14_CHRONKIDNEYDIS	50_60	UKBB	F5_ALCOHOL	1.55053546465327	1.82087051656135	1.22527596350205	0.0425445302761578	1.44267812336735	-11.5324742003552	0.503191027283027	0.337538235185153	0.502824160457925	1.00136105391511	0.502333093359492	512.787566528969	0.00206026047121112	6.86913824109164e-08	0.0148183573350508	0.96611071118458	0.00407940836147047	0.982057272652429	844	50549	612	538	432	347	273	118	20	17	9	5	4	0	49223	49297	49403	49488	49562	49717	1538	1541	1549	1553	1554	1558
N14_CHRONKIDNEYDIS	50_60	UKBB	F5_ALCOHOLAC	1.55403720619634	1.69494971548618	1.24434776169631	1.52204800462719	1.45083323937017	-9.52415780851125	1.00191091544611	0.709244545165215	1.00148166381206	1.00146204277246	1.00119414531251	399.204034737153	0.12088413413882	0.0168577375051427	0.214049638913377	0.128554724259981	0.14730887619343	0.980965979889241	208	50049	155	140	105	80	63	25	4	4	3	2	1	0	48583	48598	48633	48658	48675	48713	1515	1515	1516	1517	1518	1519
N14_CHRONKIDNEYDIS	50_60	UKBB	F5_ALCOHOL_DEPENDENCE	2.94272826941545	1.73205704653032	2.46098993675623	1.6329030131381	2.29199586815812	-10.1851623392112	0.50335738046292	0.709389421695659	0.580171519801148	1.00156529652095	0.708987416160896	521.263493915447	5.02927211713233e-09	0.0146216624083773	2.21702934600348e-05	0.103027328058586	0.0012259463823047	0.984410827153631	212	50059	154	134	98	70	51	30	10	7	6	3	2	0	48585	48605	48641	48669	48688	48709	1522	1525	1526	1529	1530	1532
N14_CHRONKIDNEYDIS	50_60	UKBB	F5_ALLANXIOUS	1.24861419169907	1.22737614244779	-0.280996468522733	1.21092939791452	1.27118280643979	2.02626199835372	0.357622158256073	0.281678538237909	0.708803727613689	0.411004807045948	0.449508977657202	0.579206169669492	0.000480435000745727	1.31637772690879e-05	0.69178221196539	0.00321635904906766	0.00468491108802399	0.000468158177701526	2044	52396	1697	1435	1008	691	394	141	30	25	14	12	8	3	51046	51308	51735	52052	52349	52602	1667	1672	1683	1685	1689	1694
N14_CHRONKIDNEYDIS	50_60	UKBB	F5_ANXIETY	1.09746246877472	1.22372724649381	-0.0681203714457794	1.28020008864599	1.06687333458761	2.03950842748965	0.411758825389343	0.305502483743607	0.708799986591798	0.449739693757971	0.579144889740878	0.708704982156664	0.00769187412606805	6.18546895172446e-05	0.923435893112146	0.00441977748119677	0.0654528138729559	0.00400463899667312	1767	52230	1501	1243	840	552	299	98	24	19	10	8	5	2	50816	51074	51477	51765	52018	52219	1656	1661	1670	1672	1675	1678
N14_CHRONKIDNEYDIS	50_60	UKBB	F5_BEHAVE	-11.5612151748872	2.08742080938074	0.912083217128555	-11.5546225081467	1.19105559527187	1.96005489926825	596.557942641506	0.502745743983789	1.00128830207786	571.23929670411	1.00108230975492	1.00096760006502	0.984538069075145	3.29523584823614e-05	0.362342959468676	0.983862058631179	0.234137630297674	0.0502112196101425	268	53304	201	175	140	113	74	44	6	6	3	2	2	1	51619	51645	51680	51707	51746	51776	1746	1746	1749	1750	1750	1751
N14_CHRONKIDNEYDIS	50_60	UKBB	F5_BIPO	-11.1775409601394	3.16997736544076	1.90850113915892	-11.1370550534897	2.10431158029361	-11.1534116731194	897.346631217173	0.503528454391212	1.00161427175805	751.887665415264	1.00142806715062	1168.25690704011	0.990061636797252	3.06355714707673e-10	0.0567248136353584	0.988182065265494	0.0356136951786926	0.992382668798816	102	46550	69	67	57	53	35	20	5	5	2	1	1	0	45252	45254	45264	45268	45286	45301	1326	1326	1329	1330	1330	1331
N14_CHRONKIDNEYDIS	50_60	UKBB	F5_DEPRESSIO	1.23461591707948	1.18961749070241	0.877223075665236	-0.194006154810473	0.748287494537939	-0.0338476396462606	0.358469155840959	0.272438547874206	0.357439910200082	0.709010973029388	0.449960175114279	1.00122016463955	0.000572891046215961	1.26222390435903e-05	0.0141204964693982	0.784369538131846	0.0963107791211193	0.973031540149926	2397	47884	1829	1660	1327	992	694	345	35	28	16	8	6	1	46988	47157	47490	47825	48123	48472	1429	1436	1448	1456	1458	1463
N14_CHRONKIDNEYDIS	50_60	UKBB	F5_MOOD	1.21250649635491	1.16214139720364	0.8456826970145	-0.233365142916314	0.702689457436942	-0.0968351112975247	0.358463384081958	0.272448807160685	0.357431074876038	0.709014292291719	0.44994548546101	1.00119333218531	0.000718262870622495	1.99418912005626e-05	0.0179813392599596	0.742049680869394	0.118353654040495	0.922949000735909	2453	47890	1861	1699	1365	1028	725	360	34	28	16	8	6	1	47018	47180	47514	47851	48154	48519	1430	1436	1448	1456	1458	1463
N14_CHRONKIDNEYDIS	50_60	UKBB	F5_NEUROTIC	1.36700582083371	1.18270750417568	-13.4682654532294	1.0135899267045	1.02302345801413	1.95602575191405	0.320791931426486	0.271788021771753	477.885051135581	0.410989127227517	0.449448294823386	0.502022041841373	2.03198199832543e-05	1.35159568798403e-05	0.977516144041053	0.0136547140641873	0.0228354729556617	9.76755845092964e-05	2296	52458	1876	1608	1163	831	496	188	31	24	12	12	8	4	51178	51446	51891	52223	52558	52866	1669	1676	1688	1688	1692	1696
N14_CHRONKIDNEYDIS	50_60	UKBB	F5_ORGANIC	1.87931694367171	2.65751280845742	2.85831187117467	-9.15942621059282	-9.10993997636357	-9.09406503233142	1.00115683760018	0.579173933818703	0.708547021116288	394.627027720896	594.097649570779	967.39019389078	0.0604981696357091	4.46541210680048e-06	5.48243821339233e-05	0.981482493282223	0.987765654989536	0.992499503033485	116	53579	102	73	40	21	8	4	6	5	2	0	0	0	51833	51862	51895	51914	51927	51931	1754	1755	1758	1760	1760	1760
N14_CHRONKIDNEYDIS	50_60	UKBB	F5_PANIC	-11.156899304048	2.39763770579221	1.60305973304222	1.92924012748861	-11.1475233235869	-11.20384650735	691.807303708539	0.579856708117191	1.00139330811225	1.00122718204946	725.820779985958	1337.9901258011	0.987132931682978	3.55140689918934e-05	0.109414735533869	0.0539951473994214	0.987746166363355	0.993318880677624	145	50506	109	101	74	58	37	14	5	5	2	1	0	0	48999	49007	49034	49050	49071	49094	1538	1538	1541	1542	1543	1543
N14_CHRONKIDNEYDIS	50_60	UKBB	F5_PHOBANX	2.6244031633584	0.919631805594193	1.02245761419723	1.3019406432192	1.46634323002385	2.64854047450544	0.580323416737999	1.00132225797038	1.00142988599257	1.00136406090209	1.00126280012653	1.00137422427788	6.11680010746959e-06	0.35840037373996	0.307255526569225	0.193543691650759	0.143059057577589	0.00817136662398967	221	50577	160	143	131	104	67	30	6	5	4	3	2	1	49087	49104	49116	49143	49180	49217	1545	1546	1547	1548	1549	1550
N14_CHRONKIDNEYDIS	50_60	UKBB	F5_PSYCH	0.893494783518444	1.37386032072703	0.669289078286059	0.56674955569905	0.539854639880915	1.00018840262222	0.283871240971873	0.171286245577793	0.263925179407064	0.320768404316384	0.337166536676513	0.450062015896269	0.00164653160410316	1.05020708765677e-15	0.0112157281357605	0.0772534044581221	0.109343411340245	0.0262606996309801	5774	45619	4435	3969	3223	2416	1681	721	76	68	35	22	13	5	45637	46103	46849	47656	48391	49351	1245	1253	1286	1299	1308	1316
N14_CHRONKIDNEYDIS	50_60	UKBB	F5_PSYCH_INCLAVO	0.893494783518444	1.37386032072703	0.669289078286059	0.56674955569905	0.539854639880915	1.00018840262222	0.283871240971873	0.171286245577793	0.263925179407064	0.320768404316384	0.337166536676513	0.450062015896269	0.00164653160410316	1.05020708765677e-15	0.0112157281357605	0.0772534044581221	0.109343411340245	0.0262606996309801	5774	45619	4435	3969	3223	2416	1681	721	76	68	35	22	13	5	45637	46103	46849	47656	48391	49351	1245	1253	1286	1299	1308	1316
N14_CHRONKIDNEYDIS	50_60	UKBB	F5_SCHIZO	-11.5076456400869	1.54821237013615	-11.4944999042529	-11.5136061795616	2.08077945924972	-11.4998696211358	924.364486832925	1.00123044603829	734.52866016142	841.928941689723	1.00093978173293	1615.67632932001	0.990067191294531	0.122029785749491	0.987514565189663	0.989089052734059	0.0376333630862564	0.994320959723479	109	53533	83	76	65	49	33	14	2	2	1	1	1	0	51794	51801	51812	51828	51844	51863	1763	1763	1764	1764	1764	1765
N14_CHRONKIDNEYDIS	50_60	UKBB	F5_SEXDYS	-11.5715365349808	-11.5668731180366	-11.5620267174854	-11.5564159121719	-11.5555272950022	2.23047192183783	806.747761359749	613.600467052211	684.524911444748	720.298819311461	704.647655015251	1.00112698876655	0.988555984638707	0.984960111004344	0.98652390317722	0.987199353901582	0.986916065752155	0.0258831134888335	151	53218	108	97	76	67	48	33	0	0	1	1	1	1	51521	51532	51553	51562	51581	51596	1740	1740	1739	1739	1739	1739
N14_CHRONKIDNEYDIS	50_60	UKBB	F5_SOMATOFORM	-12.4918703509581	-12.4893415900688	-12.4858013595596	-12.4852477922411	-12.4900825413062	2.02391103132665	1256.06335371631	887.175531642838	933.500273342828	959.515346621817	917.819568495828	1.00111313774602	0.992064965387667	0.988768035932156	0.989328411152703	0.989618190700824	0.98914237962999	0.0432114222722713	187	50437	129	126	115	108	86	40	0	0	0	0	0	1	48963	48966	48977	48984	49006	49052	1532	1532	1532	1532	1532	1531
N14_CHRONKIDNEYDIS	50_60	UKBB	F5_STRESSOTH	2.60763709299906	1.48843508040104	-11.1670082669663	-11.1585566643428	2.37090080870535	-11.1389350285321	0.70933371664253	1.00127096427952	656.657115925651	782.646915115022	1.00142072928538	1401.56415512466	0.000236754242002062	0.13713482934966	0.986431953861738	0.988624578611373	0.017906920750106	0.993658876983507	136	50434	108	87	64	47	28	13	3	1	1	1	1	0	48922	48943	48966	48983	49002	49017	1537	1539	1539	1539	1539	1540
N14_CHRONKIDNEYDIS	50_60	UKBB	F5_SUBSNOALCO	1.18513394037461	1.22198294973628	1.03583855613285	1.17660553283014	0.300290965299751	0.830713199939475	0.320881707960001	0.234713475487188	0.281688929294371	0.30532462098959	0.502018863236462	1.00117322428624	0.000221304198657653	1.9266883305697e-07	0.000235768705937215	0.000116383453922337	0.549728710309649	0.406685953823166	2883	51624	2223	2008	1684	1263	856	274	48	42	28	16	5	1	50650	50865	51189	51610	52017	52599	1586	1592	1606	1618	1629	1633
N14_CHRONKIDNEYDIS	50_60	UKBB	F5_SUBSTANCE	1.04218653365556	1.3600938931994	0.73250761876092	0.815292870035748	0.668586529664622	0.262532746057379	0.320788438350944	0.206009300881493	0.305449526505327	0.336773708410033	0.380606916552672	1.00109326255278	0.00115881431399503	4.05375394046153e-11	0.0164790235611937	0.0154824645041337	0.0789804470898478	0.793131758517853	3354	52010	2556	2304	1923	1465	1030	358	52	47	27	17	8	1	51158	51410	51791	52249	52684	53356	1598	1603	1623	1633	1642	1649
N14_CHRONKIDNEYDIS	50_60	UKBB	F5_TOBAC	1.18513845156936	1.22316699965387	1.24515932290563	0.977589332191062	0.305639905584871	0.849917788376792	0.320887053716357	0.234711806302336	0.254789928124468	0.336772262759796	0.50200993203282	1.00116327085466	0.000221345532364289	1.8746437770834e-07	1.02382167616518e-06	0.00369818872700296	0.542635543549395	0.395920103853939	2878	51606	2226	2004	1678	1260	849	271	49	43	29	14	5	1	50623	50845	51171	51589	52000	52578	1586	1592	1606	1621	1630	1634
N14_CHRONKIDNEYDIS	50_60	UKBB	FALLS	0.928102609279862	0.933687557009499	0.775183406822886	-0.693522283543752	0.500112630144647	1.00555638095672	0.411340449631041	0.319637572347598	0.410935156737407	1.00108144146499	0.578982646593058	0.708318492629503	0.0240525869039523	0.00348818012284986	0.0592426037818471	0.488451962362242	0.387709705936162	0.155712877506274	1992	51922	1653	1367	976	703	472	189	25	20	11	6	5	2	50617	50903	51294	51567	51798	52081	1619	1624	1633	1638	1639	1642
N14_CHRONKIDNEYDIS	50_60	UKBB	FEMINGHER_BILATERAL	-11.6323436637394	-11.6281275344544	-11.6230662420792	1.87576128195786	-11.6362845905577	-11.6370223704449	870.040554941607	672.604222288577	822.183135315905	1.00201178483931	878.693846779721	1358.07975279675	0.989332691608985	0.986206685927607	0.988720814356831	0.0612072633881539	0.989434157876124	0.993163224145821	125	44219	97	80	61	53	37	18	0	0	0	1	0	0	43015	43032	43051	43059	43075	43094	1232	1232	1232	1231	1232	1232
N14_CHRONKIDNEYDIS	50_60	UKBB	FG_CEREBVASC	2.07630534412159	1.56022416315423	3.07999520846631	2.33273536013664	1.90063155491335	-10.1799243360231	0.714222908668893	0.713285539197555	0.419019260784267	0.712902293938709	1.00384913594436	778.3855956436	0.00364816274176458	0.0287150362580118	1.9748747141669e-13	0.00106726514915694	0.0583121616759208	0.989565360708627	479	29121	410	333	220	153	87	28	9	10	9	3	1	0	28830	28907	29020	29087	29153	29212	351	350	351	357	359	360
N14_CHRONKIDNEYDIS	50_60	UKBB	FG_CVD	1.6040716860958	1.33918250860791	1.18239154886382	1.22228850186855	1.32915152929823	0.780738208864831	0.232714169379377	0.203711071335762	0.247477607622362	0.287348515188074	0.286406317922487	0.581487860528004	5.46726028630931e-12	4.90039768329018e-11	1.77248322029783e-06	2.10286179392295e-05	3.47079984104885e-06	0.179383363756048	6964	35008	5683	4913	3762	2646	1715	716	80	68	46	29	16	3	35679	36449	37600	38716	39647	40646	530	542	564	581	594	607
N14_CHRONKIDNEYDIS	50_60	UKBB	FG_DISVEINLYMPH	2.29654999092607	2.20229625882127	1.74649519635164	1.94094315235505	0.538090180556989	1.2310914080709	0.458470647558774	0.365919429093614	0.509392604136262	0.50884422841416	1.00394682089805	1.00332402812674	5.46698698220986e-07	1.76010482256094e-09	0.00060673934065996	0.000136505806958334	0.59197597783696	0.219817786395324	1172	29346	883	742	597	497	357	159	19	16	10	6	2	1	29255	29396	29541	29641	29781	29979	361	364	370	374	378	379
N14_CHRONKIDNEYDIS	50_60	UKBB	FG_DOAAC	3.06752070252133	2.91619024890878	2.69530079336715	2.57403577967621	-11.1518522328049	-11.1485032423789	0.586088539028088	0.508777817863683	0.713057373360784	1.00408104130762	1108.33510063001	1957.91326194441	1.65982688283199e-07	9.93962595908576e-09	0.000156877902135288	0.0103600694459303	0.991971976181969	0.995456810718445	246	28833	214	167	102	59	33	12	9	7	3	1	0	0	28493	28540	28605	28648	28674	28695	363	365	369	371	372	372
N14_CHRONKIDNEYDIS	50_60	UKBB	FG_HYPERTENSION	1.19379751461388	1.73106595510802	1.19745952747884	1.27253267467622	1.69643940223186	-13.376449303425	0.326816902435402	0.198186230373921	0.287577015081045	0.341871445910591	0.297656976799955	863.57477472528	0.000259393998802963	2.44645324140035e-18	3.12773314152653e-05	0.000197451519298362	1.20293266483932e-08	0.987641561659733	4534	33173	3772	3313	2497	1649	1033	431	63	59	33	21	12	0	33349	33808	34624	35472	36088	36690	523	527	553	565	574	586
N14_CHRONKIDNEYDIS	50_60	UKBB	FG_OTH	3.36522524623139	2.83834055903758	2.33442435630489	-12.2114369497785	1.44589396311955	2.62254840332282	0.314328912929173	0.327104215985776	0.507275306279229	847.457076655209	1.00300100559872	1.00318528371193	9.53298649297466e-27	4.05720200011177e-18	4.18677497983751e-06	0.988503276316139	0.149424334869132	0.00894310722717004	634	29336	520	409	276	197	116	44	24	15	5	1	2	1	28972	29083	29216	29295	29376	29448	454	463	473	477	476	477
N14_CHRONKIDNEYDIS	50_60	UKBB	FG_OTHHEART	2.65657417415175	2.19060170465207	2.07826015016166	1.57533632049265	1.93546190658876	2.66110773153758	0.232048260945776	0.230586652618392	0.286943123389584	0.453420508786973	0.414155909927123	0.505078607595056	2.39610736764245e-30	2.09641283894575e-21	4.39644807517806e-13	0.000512114582522154	2.96443326890045e-06	1.37393186953843e-07	1887	31629	1587	1268	885	576	346	130	60	46	27	15	10	4	31296	31615	31998	32307	32537	32753	573	587	606	618	623	629
N14_CHRONKIDNEYDIS	50_60	UKBB	FG_PULMHEART	0.939515410211575	2.16855914966659	1.66793327874866	1.44202490837962	1.45119268834188	-9.1694601252629	1.0012420087802	0.449592073774929	0.708723644417053	1.00114706020211	1.00101037028764	356.101575463761	0.348064586992363	1.41136671016633e-06	0.0186009832478001	0.149761979098443	0.147134404960743	0.979457090999771	354	53148	301	199	128	85	57	26	9	8	4	2	1	0	51470	51572	51643	51686	51714	51745	1722	1723	1727	1729	1730	1731
N14_CHRONKIDNEYDIS	50_60	UKBB	FIBRO_COMORB	1.59399976110728	2.00719430849626	1.5948278597029	0.353447323218513	1.21040258587374	1.44318175395274	0.422677594328448	0.263286271648738	0.348713204435246	0.714499349945495	0.457704394036419	0.585268281983944	0.000162467447734724	2.46660074822073e-14	4.79722373063252e-06	0.620827222141682	0.00818099554233677	0.0136689891345026	3053	25082	2247	2056	1686	1330	999	500	38	33	18	10	8	3	25542	25733	26103	26459	26790	27289	308	313	328	336	338	343
N14_CHRONKIDNEYDIS	50_60	UKBB	G6_CARPTU	0.776075542636507	1.07029505496716	0.355528257637352	1.65274157741536	0.0997905849624821	-11.4566632119619	0.709397377862292	0.450207176463984	0.708912595417628	0.450029634222354	1.00111155525391	496.951659134936	0.273958186141008	0.0174380561390249	0.616010751190017	0.000240172969487964	0.92059854953547	0.981607295455203	924	49216	735	664	551	386	259	114	15	13	8	6	1	0	47913	47984	48097	48262	48389	48534	1477	1479	1484	1486	1491	1492
N14_CHRONKIDNEYDIS	50_60	UKBB	G6_CERCYST	2.61169797506968	0.762886193189615	-11.1516755923191	1.55043791513529	-11.136953453903	-11.1539061232092	0.50274252602848	1.00114615043521	452.014938554103	1.00120544584063	625.610474580966	980.394389535529	2.04828102277785e-07	0.446052357613411	0.980317360138957	0.121484834489246	0.985797018645368	0.990922696415135	287	52293	238	175	126	84	52	24	5	1	1	1	0	0	50695	50758	50807	50849	50881	50909	1642	1646	1646	1646	1647	1647
N14_CHRONKIDNEYDIS	50_60	UKBB	G6_CPETAL	1.84348896928002	2.08559019906949	1.80054532611413	1.3301190929995	1.35230094303342	2.02818379755419	0.708815165576412	0.502185546084536	0.709183520389751	1.00129617344841	1.00104366285584	1.00092367479567	0.00930057078095078	3.28105816535872e-05	0.0111201922952293	0.18404690425064	0.176730329792468	0.0427328075643697	281	53402	213	168	115	94	66	31	8	8	5	3	2	1	51723	51768	51821	51842	51870	51905	1739	1739	1742	1744	1745	1746
N14_CHRONKIDNEYDIS	50_60	UKBB	G6_DEMYEL	-11.4950012499939	-11.4887525945125	-11.4826398606646	-11.484265139594	1.88675480243429	-11.4663987474431	903.462813484602	643.665540140118	711.924868562079	840.219235781692	1.00109721665041	1149.93730694272	0.98984857324682	0.985759356310044	0.987131473770924	0.989094712240182	0.0594721230329046	0.992044165479457	119	53416	85	81	70	51	41	17	1	1	1	1	1	0	51676	51680	51691	51710	51720	51744	1773	1773	1773	1773	1773	1774
N14_CHRONKIDNEYDIS	50_60	UKBB	G6_EPIPAROX	0.892738440505601	0.438460883799878	0.511140061529695	0.869289939415426	0.713671846462638	0.567060514128227	0.412183968727717	0.381510625082402	0.411529221170073	0.381389345141372	0.41100915830639	0.708607385169245	0.0303208352607053	0.250442322257746	0.214217942273937	0.0226509194810089	0.0824950479488337	0.423568047044338	2414	48375	1802	1637	1338	1080	810	376	27	22	17	15	8	2	47482	47647	47946	48204	48474	48908	1478	1483	1488	1490	1497	1503
N14_CHRONKIDNEYDIS	50_60	UKBB	G6_EPLEPSY	1.46026131018553	1.67450624487479	1.37243351509732	1.64700655802634	-10.4948280175966	-10.5001319640876	1.00169888373645	0.709033737973433	1.00146939991932	1.00133974415683	459.462933645985	724.658871612506	0.144899895852951	0.018192652998672	0.17055588847107	0.100010455101154	0.981776695029908	0.988439250028973	232	47035	183	146	106	78	57	26	5	4	2	1	0	0	45704	45741	45781	45809	45830	45861	1375	1376	1378	1379	1380	1380
N14_CHRONKIDNEYDIS	50_60	UKBB	G6_FACOTH	-10.5133043890428	1.13745461396641	1.29888082444429	1.50852966476167	1.54234775602136	-10.4880595802525	482.966811577344	1.00161136948254	1.00140020604953	1.00138717323286	1.00113682881402	631.644189017353	0.982632883622	0.25611366572149	0.194608937558384	0.131954266109486	0.123415053976646	0.986752231012114	173	48765	127	126	106	87	60	27	3	4	3	2	1	0	47350	47351	47371	47390	47417	47450	1458	1457	1458	1459	1460	1461
N14_CHRONKIDNEYDIS	50_60	UKBB	G6_HEADACHE	1.73246727686436	-12.5055300345296	-12.4999731272066	1.52486241953746	0.398162498342503	-12.4927197870501	0.710249165842368	608.326867183834	637.422142877549	0.580020900664554	1.00136495478514	1013.27947984934	0.0147182411997637	0.983598839474016	0.984354330203032	0.00856418004072998	0.690910488667544	0.990163132757265	434	46985	279	288	258	248	204	96	5	3	3	4	1	0	45770	45761	45791	45801	45845	45953	1365	1367	1367	1366	1369	1370
N14_CHRONKIDNEYDIS	50_60	UKBB	G6_HEMIPLE	2.35276088763907	2.61459828108247	2.30507207942265	1.80354030460169	-10.1791837426847	2.21046339878084	0.708902376520609	0.502372525824864	0.709331993392078	1.00123900037142	395.667687280694	1.00092140770875	0.000903797303003067	1.94518643679888e-07	0.00115552067263839	0.0716542715684972	0.979475408314886	0.0272144144241574	171	53347	124	100	70	59	42	23	8	7	4	2	1	1	51650	51674	51704	51715	51732	51751	1736	1737	1740	1742	1743	1743
N14_CHRONKIDNEYDIS	50_60	UKBB	G6_MIGRAINE	-12.9972618646648	-12.9949157934558	-0.127133541772173	-12.9900846500634	0.081822944234438	1.13746858597087	787.18594061043	566.1274453554	1.00155810830693	684.482705022593	1.00131914174922	1.00135582611124	0.986826691286441	0.981686928737053	0.898991241501214	0.984858688485991	0.934873230400384	0.255986504295495	778	47251	577	550	458	376	273	116	2	2	2	2	2	1	46065	46092	46184	46266	46369	46526	1385	1385	1385	1385	1385	1386
N14_CHRONKIDNEYDIS	50_60	UKBB	G6_NERPLEX	1.07030608922876	1.33424906565008	0.707020760040851	0.569529765333656	0.392998179620748	-0.310344959462342	0.357915136034528	0.229234694650349	0.337000461801668	0.411249450064645	0.449509739692812	1.00096205958556	0.00278620834749682	5.86894181846684e-09	0.0359067729086185	0.166090184573261	0.381964813996073	0.756525461656974	2791	50260	2095	1969	1675	1292	933	413	46	39	21	12	6	1	49361	49487	49781	50164	50523	51043	1549	1556	1574	1583	1589	1594
N14_CHRONKIDNEYDIS	50_60	UKBB	G6_NEURO	1.43229287658977	1.08854981507243	0.956939820751926	0.799549258938625	0.808261709198349	-0.111736221395105	0.237171885994527	0.207614374473787	0.242199500772611	0.29395503050541	0.293340152298199	0.708887254703453	1.55024212917623e-09	1.57872500946624e-07	7.78124437073696e-05	0.00652875742034336	0.00586251529496374	0.874754672864759	5176	44111	3862	3516	2921	2303	1686	781	75	59	40	26	14	2	44142	44488	45083	45701	46318	47223	1208	1224	1243	1257	1269	1281
N14_CHRONKIDNEYDIS	50_60	UKBB	G6_NEUROOTH	2.89916416968613	1.98225380463225	1.66718297862595	-11.1723711127488	-11.1524886676492	-11.1500012181769	0.579815526382976	0.708694180702519	1.00128574859143	717.071422105369	691.53675140143	933.303990727266	5.72859521973765e-07	0.00515713835141005	0.095904346277738	0.987569018238561	0.987132986355194	0.990468055111015	159	52187	121	100	70	54	40	23	6	3	1	0	0	0	50585	50606	50636	50652	50666	50683	1634	1637	1639	1640	1640	1640
N14_CHRONKIDNEYDIS	50_60	UKBB	G6_OTHNEU	2.64960303130382	1.2874957521509	1.68200620670815	0.434476172268856	1.64712313460589	-10.1628682476241	0.293095422755222	0.449537362157722	0.449736958345671	1.00113831985264	0.579259326882218	318.240015790618	1.56572045341295e-19	0.0041826706490145	0.00018403656256052	0.664301394721698	0.00446211934457204	0.974524204291107	780	52867	631	482	330	243	162	73	25	13	9	4	3	0	51308	51457	51609	51696	51777	51866	1683	1695	1699	1704	1705	1708
N14_CHRONKIDNEYDIS	50_60	UKBB	G6_PLANTAR	1.85718687687681	-11.4551426342149	1.49539319173334	-11.4573415824898	-11.4444275617851	-11.4466184604117	1.0017593041874	553.426690503652	1.00138487348312	778.073714120733	793.226558936492	1382.89872007287	0.0637498537139598	0.983486107530109	0.13535210177146	0.988251363035855	0.988488767588411	0.993395773875421	159	48769	128	122	92	64	44	19	2	1	1	0	0	0	47343	47349	47379	47407	47427	47452	1455	1456	1456	1457	1457	1457
N14_CHRONKIDNEYDIS	50_60	UKBB	G6_POLYNEU	3.20264643140671	2.34183198941965	2.20441783509324	2.6817062475714	1.87690148658712	3.57330166961503	0.381718746027831	0.449968914168464	0.579392251198989	0.57925216800197	1.00094483599807	1.0011971204776	4.85858948023846e-17	1.94592318942721e-07	0.000141972062880286	3.66371509826026e-06	0.0607748692738166	0.000358306613321238	238	53484	192	164	116	72	37	10	18	11	8	5	2	1	51795	51823	51871	51915	51950	51977	1717	1724	1727	1730	1733	1734
N14_CHRONKIDNEYDIS	50_60	UKBB	G6_POLYOTHUNS	3.18214941096318	2.4877016012077	2.41180843032193	3.00442106223067	2.21829413800961	3.75271858431424	0.411563337193356	0.449786629571969	0.579374450649807	0.579368284084952	1.00095717459039	1.00156814706556	1.05987870158832e-14	3.186859001538e-08	3.14396121789811e-05	2.15223033353923e-07	0.026679664908456	0.000179074097993332	207	53439	165	140	93	53	27	9	17	11	8	5	2	1	51749	51774	51821	51861	51887	51905	1715	1721	1724	1727	1730	1731
N14_CHRONKIDNEYDIS	50_60	UKBB	G6_POSTVIRFAT	-11.4846946106835	-11.4793007430868	-11.4829122994053	2.0064169593623	-11.4713043584107	-11.4890443265068	820.349258733194	609.400812730638	696.247184392956	1.00131160708634	949.709800926736	1587.92248627471	0.988830170689975	0.98497111423817	0.986841421688457	0.0450926916880703	0.990362788636409	0.994227141950401	135	52100	108	98	73	53	32	13	0	0	1	1	0	0	50505	50515	50540	50560	50581	50600	1622	1622	1621	1621	1622	1622
N14_CHRONKIDNEYDIS	50_60	UKBB	G6_ROOTPLEXOTHUNS	1.10333488839129	1.41318655589224	0.72748248493279	-12.4945394962232	1.09719954478069	-12.5009578847481	0.709595559663447	0.450499513302506	0.709220749310745	616.896249612407	0.708889324284318	1045.84016501996	0.119975005739916	0.00170725438474159	0.305009904096397	0.983840850688786	0.121677031055919	0.990463089756147	693	49165	523	475	398	286	206	90	10	8	4	2	2	0	47843	47891	47968	48080	48160	48276	1482	1484	1488	1490	1490	1492
N14_CHRONKIDNEYDIS	50_60	UKBB	G6_SLEEPAPNO	0.834980633138416	1.5195609178703	1.3127466168812	1.42086108925802	1.05444645859037	-10.5311893552877	0.709355175105511	0.381563208040154	0.502794607367151	0.579853166042224	0.708793382655743	371.481892349234	0.239156350963442	6.8205076757702e-05	0.0090304202917139	0.0142705187214353	0.136839503807535	0.977383694329512	776	47512	622	551	415	285	189	82	14	13	7	5	2	0	46230	46301	46437	46567	46663	46770	1422	1423	1429	1431	1434	1436
N14_CHRONKIDNEYDIS	50_60	UKBB	G6_SLEEPAPNO_INCLAVO	0.758415150962945	1.44357031928028	1.24142261521166	1.35039663151879	0.989119808681646	-10.5245937593007	0.709022272632522	0.380986217366891	0.502328930745769	0.579439260052597	0.708513595089846	357.702672492926	0.284770861495763	0.000151233276939389	0.013460999320214	0.0197785159333602	0.162699692153228	0.976527434461927	776	53224	622	551	415	285	189	82	14	13	7	5	2	0	51648	51719	51855	51985	52081	52188	1716	1717	1723	1725	1728	1730
N14_CHRONKIDNEYDIS	50_60	UKBB	G6_SLEEPDISOTH	1.15082924375164	1.13728383521436	0.801678920936887	0.782267872401051	0.368916736539331	0.521634972068474	0.503191806328863	0.38153871832958	0.50279142234619	0.579729595562732	0.708782476948178	1.00106675222971	0.0221923918269261	0.00287513160238811	0.110833884459284	0.177219177386539	0.60271959384163	0.602311662874539	1234	47610	938	831	688	522	378	187	16	13	8	6	3	1	46465	46572	46715	46881	47025	47216	1425	1428	1433	1435	1438	1440
N14_CHRONKIDNEYDIS	50_60	UKBB	G6_TIA	2.17431755529847	1.00339083382654	1.51105922672473	-10.1830971225807	2.78782690106609	-10.1807507998033	0.70899601184214	1.00107628283265	1.00127297421367	404.369460285626	0.708660463882895	825.949224186419	0.00216395642584761	0.316192898442657	0.131263486437761	0.97990927086512	8.35650659223274e-05	0.990165426695235	177	52280	150	118	73	54	35	10	6	4	3	2	2	0	50662	50694	50739	50758	50777	50802	1639	1641	1642	1643	1643	1645
N14_CHRONKIDNEYDIS	50_60	UKBB	G6_ULLNLE	-12.0537873496342	-12.0487403648329	1.28379797389721	-12.0386197858777	-12.037379139103	-12.0221761646469	1075.46393726422	781.544429849726	1.00152185084297	898.680942804672	934.143668593495	1510.98654122561	0.991057506310912	0.987699837971659	0.19989625517128	0.989311955857589	0.989718740815006	0.993651692268728	166	48774	119	108	107	88	57	26	1	1	1	0	0	0	47361	47372	47373	47392	47423	47454	1459	1459	1459	1460	1460	1460
N14_CHRONKIDNEYDIS	50_60	UKBB	G6_XTRAPYR	1.57177764036084	1.06028743262756	-11.4970911864064	-11.5006600875844	1.52303357105453	1.85589229157523	0.709039934444615	0.708728317122858	420.024784212848	471.703438323397	0.70850021836647	1.00100906868514	0.0266388911454069	0.134642672557804	0.978162702524578	0.980548604603857	0.0315822313022485	0.0637360903478543	370	53261	290	242	199	153	110	49	5	3	1	3	3	1	51597	51645	51688	51734	51777	51838	1739	1741	1743	1741	1741	1743
N14_CHRONKIDNEYDIS	50_60	UKBB	G6_XTRAPYROTH	1.91894547014102	-12.1604946478686	-12.1594579237297	-12.1637401647319	1.27597543324692	2.37943092683809	0.709023459036233	633.569866169296	716.962734651695	817.291697908391	1.00097407089643	1.00094055209269	0.00680042431023986	0.98468665296962	0.986468782539336	0.988125534341433	0.202403495997616	0.0174448607606981	256	53063	207	168	133	98	70	31	3	1	1	2	2	1	51376	51415	51450	51485	51513	51552	1733	1735	1735	1734	1734	1735
N14_CHRONKIDNEYDIS	50_60	UKBB	GOUT	2.46463559367521	1.90001590242768	1.42812272194264	0.322497225583181	-12.2284819984836	1.30991525688714	0.358687597566873	0.35787026076924	0.503346667666375	1.00165513000986	531.774974997812	1.0014475520157	6.36374692259586e-12	1.10088699437066e-07	0.00455032902566642	0.747479715267051	0.981653786638773	0.190865906015928	665	48795	496	436	360	275	199	96	19	13	6	2	1	1	47554	47614	47690	47775	47851	47954	1391	1397	1404	1408	1409	1409
N14_CHRONKIDNEYDIS	50_60	UKBB	GOUT_COMORB	1.39280359306682	1.68173638288163	1.13597175707857	0.932655300094564	1.50589193046672	1.13304177976922	0.291943293976045	0.201720914917727	0.290010155120786	0.38737657791936	0.312099784726704	0.582513571278099	1.834940262029e-06	7.62338286088681e-17	8.96552113145329e-05	0.0160569179599025	1.39979706201548e-06	0.0517640527544813	5186	28592	4295	3755	2841	1914	1226	510	64	57	32	21	14	3	28985	29525	30439	31366	32054	32770	434	441	466	477	484	495
N14_CHRONKIDNEYDIS	50_60	UKBB	GOUT_IDIOP_NOS	2.87096348157614	2.31922732873632	2.05044206146623	1.24535883598737	1.44288382295127	-9.225152546325	0.337681480927823	0.357155579806888	0.502851128796826	1.00147444257321	1.00126580533569	383.213708674388	1.8637306596023e-17	8.38061984370604e-11	4.5496620329358e-05	0.213674313066457	0.149567811331549	0.980794278095916	393	53490	318	255	177	103	64	20	21	13	6	2	1	0	51828	51891	51969	52043	52082	52126	1716	1724	1731	1735	1736	1737
N14_CHRONKIDNEYDIS	50_60	UKBB	GOUT_NOS	3.00588782399483	2.46099496181066	2.18407016870653	1.40124389032911	1.55227403947269	-9.24623629963427	0.338614993851258	0.357907917482768	0.503510157623507	1.00182973703928	1.00153650435804	414.986829619515	6.86832011460487e-19	6.15322253287805e-12	1.43989096207404e-05	0.161907564733439	0.121167290633027	0.982223968793536	381	48841	307	245	171	100	63	20	21	13	6	2	1	0	47479	47541	47615	47686	47723	47766	1415	1423	1430	1434	1435	1436
N14_CHRONKIDNEYDIS	50_60	UKBB	H7_BLINDANDVISIMPAIRMENT	2.36814716817974	1.91153956106448	2.10646430188275	2.39463900737825	1.64149744458535	-9.17960836090279	0.709227643692992	0.70891585115389	0.708855054004829	0.708908632562379	1.00094835715469	442.112446595566	0.000840651736709177	0.00700878413752918	0.0029621070036523	0.000730354412796774	0.10101718673615	0.983434663237035	177	52247	132	110	84	67	50	17	7	7	5	3	1	0	50638	50660	50686	50703	50720	50753	1647	1647	1649	1651	1653	1654
N14_CHRONKIDNEYDIS	50_60	UKBB	H7_CATARACTOTHER	-12.5000896488445	1.07765944031455	0.476954618454017	0.343733627158393	-12.4887002457002	2.00059144959309	462.51045391204	0.410782831738917	0.708583747458317	1.00104712177247	699.394696835225	1.0009225364849	0.978438510086616	0.00870496816483372	0.500877481059683	0.731317062134758	0.985753378393497	0.0456356772991796	946	51186	866	695	437	259	137	45	8	9	3	2	1	1	49707	49878	50136	50314	50436	50528	1551	1550	1556	1557	1558	1558
N14_CHRONKIDNEYDIS	50_60	UKBB	H7_CATARACTSENILE	1.39442957649448	1.85243123498921	0.449097018156253	-11.5171381463185	-11.5205749357722	-11.5433917853498	0.579506841692793	0.380722014084716	1.00105915483015	551.773476718476	621.463380186871	1373.63437856689	0.0161178981169377	1.14124944675339e-06	0.653704463049051	0.983347007650838	0.985209808469727	0.993295023897691	545	50497	503	380	234	124	65	19	11	8	1	0	0	0	48977	49100	49246	49356	49415	49461	1551	1554	1561	1562	1562	1562
N14_CHRONKIDNEYDIS	50_60	UKBB	H7_CHALAZION	-12.0376687933871	-12.0301797564177	1.49153583547348	-12.0357669140328	-12.0375021571941	-12.0741984813281	1131.88232070779	821.160977989435	1.00149073736559	980.970874585863	908.546870631154	1373.33414022067	0.991514586941197	0.988311242739774	0.136404266696009	0.990210808579068	0.989428992117318	0.992985179527456	139	49959	94	90	80	66	56	30	1	1	1	0	0	0	48420	48424	48434	48448	48458	48484	1583	1583	1583	1584	1584	1584
N14_CHRONKIDNEYDIS	50_60	UKBB	H7_CHOROIDRETINA	1.52068086458168	1.19441866422086	1.57465495294451	-12.4976496168775	0.976672695636838	-12.5181729087072	0.450064996756691	0.410944180982497	0.410943846063261	563.167364128941	0.70843504484388	1086.35000046827	0.000728022134922074	0.00365470170844131	0.000127208726684112	0.982295026472602	0.168007603692903	0.990806060797363	916	52484	764	652	454	310	202	78	17	13	7	2	2	0	51000	51112	51310	51454	51562	51686	1619	1623	1629	1634	1634	1636
N14_CHRONKIDNEYDIS	50_60	UKBB	H7_CONJUNCTIVA	1.50408618107835	1.0736226562502	0.822925601218474	0.327214797453214	-0.489281128530407	-11.4871252742888	0.45072578471875	0.411187589557165	0.502397780900372	0.708799069565368	1.00104032148275	368.171976161299	0.000846783236443562	0.00902702799407624	0.101422509231444	0.644334652724157	0.625002664580506	0.975109694167341	1090	51053	786	722	614	511	426	216	16	12	6	3	1	0	49684	49748	49856	49959	50044	50254	1657	1661	1667	1670	1672	1673
N14_CHRONKIDNEYDIS	50_60	UKBB	H7_CONJUNCTIVITIS	1.37403214890727	1.05417010702452	0.897343816020365	0.646060147824787	-0.185743975306609	-11.0251145736014	0.580223665359652	0.502478720219767	0.579479746901888	0.708895105853826	1.00107851427925	331.995356445682	0.0178793287822642	0.0359104633955154	0.121493896244614	0.362104604554265	0.852802479312135	0.973508207480414	768	50835	542	498	428	372	317	168	11	9	5	3	1	0	49397	49441	49511	49567	49622	49771	1653	1655	1659	1661	1663	1664
N14_CHRONKIDNEYDIS	50_60	UKBB	H7_CONJUNCTIVITISACUNONATOPIC	1.37403214890727	1.05417010702452	0.897343816020365	0.646060147824787	-0.185743975306609	-11.0251145736014	0.580223665359652	0.502478720219767	0.579479746901888	0.708895105853826	1.00107851427925	331.995356445682	0.0178793287822642	0.0359104633955154	0.121493896244614	0.362104604554265	0.852802479312135	0.973508207480414	768	50835	542	498	428	372	317	168	11	9	5	3	1	0	49397	49441	49511	49567	49622	49771	1653	1655	1659	1661	1663	1664
N14_CHRONKIDNEYDIS	50_60	UKBB	H7_CORNEALOTH	-11.5123660320735	1.33501976744514	1.58495701771351	-11.5077899411696	-11.5142561318269	-11.5229312307683	809.115929822825	1.00107169153007	1.00103690995272	797.668723619382	851.751446712214	1387.61387842748	0.988647820592856	0.182338075200935	0.113349625943589	0.988489495508922	0.989214262652529	0.993374336044784	126	52823	100	89	67	52	33	19	2	2	1	0	0	0	51116	51127	51149	51164	51183	51197	1731	1731	1732	1733	1733	1733
N14_CHRONKIDNEYDIS	50_60	UKBB	H7_EYELIDDIS	0.530047271757302	-0.0674179045756429	0.178696946054934	0.506230253051529	-11.9947372752003	-11.9889345816691	1.001380724541	1.00121408198193	1.00115237493111	1.00119636327633	524.417500711619	702.971290563177	0.596585958835582	0.946314096284231	0.858337186691304	0.61311968817957	0.981751979533399	0.986393011731378	541	50426	418	377	297	216	157	89	4	3	2	1	0	0	48939	48980	49060	49141	49200	49268	1606	1607	1608	1609	1610	1610
N14_CHRONKIDNEYDIS	50_60	UKBB	H7_EYELIDINFLAMMATION	2.09725652935531	0.783311144346944	-12.4838356356229	-12.4916279357941	-12.5020485737409	-12.496248733874	0.709255253240436	1.00131095291372	827.412801581552	923.054435895765	945.768705263068	1304.21323515299	0.00310664105017125	0.434046744886561	0.987962137161694	0.98920261637065	0.989453128469392	0.992355229107005	250	50104	182	165	143	116	83	42	3	1	0	0	0	0	48581	48598	48620	48647	48680	48721	1588	1590	1591	1591	1591	1591
N14_CHRONKIDNEYDIS	50_60	UKBB	H7_EYELIDNAS	1.57687741412517	0.93869969485771	1.12145630246475	1.4186119840608	-11.5008726107449	-11.4923608354473	1.00153724298655	1.00129683421958	1.00112922366287	1.00122908436221	630.127517750944	782.004972602999	0.115381814052671	0.348509684321421	0.26263222675591	0.156520783873375	0.985438091525641	0.98827469447615	202	50076	150	140	115	86	62	39	3	3	2	1	0	0	48536	48546	48571	48600	48624	48647	1589	1589	1590	1591	1592	1592
N14_CHRONKIDNEYDIS	50_60	UKBB	H7_EYEOTH	2.58242033417856	-11.1674301373108	1.74044338986793	1.98487685240443	2.23169673422054	-11.1845980419429	0.708986199930598	537.51236243943	1.00109720017091	1.00126036342502	1.00122827145787	1275.20422202252	0.000270094597450504	0.983424234055942	0.082116435693889	0.0474369124946371	0.0258166350462479	0.99300198075988	133	53607	107	86	60	46	27	13	4	2	2	2	1	0	51863	51884	51910	51924	51943	51957	1766	1768	1768	1768	1769	1770
N14_CHRONKIDNEYDIS	50_60	UKBB	H7_EYE_ADNEXA	1.26539044110561	0.433073955412271	0.532254499961448	-0.465055679086075	-0.177242683860227	-13.0733451522854	0.249307285147008	0.282419528056812	0.306148938430209	0.57983727009052	0.502538629621339	479.261529341742	3.86223110753127e-07	0.125166996190406	0.0821143716768514	0.422526832645744	0.724317373948712	0.978237921991583	4820	44967	3808	3324	2570	1920	1403	684	42	28	16	7	4	0	44693	45177	45931	46581	47098	47817	1244	1258	1270	1279	1282	1286
N14_CHRONKIDNEYDIS	50_60	UKBB	H7_GLAUCNAS	2.38075471266476	0.791245173529691	1.34656425923641	-11.1854505600769	-11.1720037260861	-11.1958004424111	0.579376012253513	1.00097233551668	1.00101366643987	712.085168306348	751.850627011208	1286.31572756471	3.9708314794213e-05	0.429249503107486	0.178560438484483	0.987467325957657	0.988144398710488	0.993055481370807	202	52556	180	147	88	50	30	13	5	2	1	0	0	0	50863	50896	50955	50993	51013	51030	1710	1713	1714	1715	1715	1715
N14_CHRONKIDNEYDIS	50_60	UKBB	H7_GLAUCOMA	1.39451971961333	0.376837716087023	-12.0423611919445	0.324420077874225	1.05993957454084	-12.0611047365547	0.579572112459798	0.708563041055879	424.901675064909	1.00110091668474	0.708418932452006	820.572880422803	0.0161229929809594	0.594841167894031	0.977389762206671	0.745890102767997	0.134600379649206	0.988272799423002	604	52864	493	445	316	242	163	66	6	4	3	3	2	0	51247	51295	51424	51498	51577	51674	1722	1724	1725	1725	1726	1728
N14_CHRONKIDNEYDIS	50_60	UKBB	H7_GLAUCSUSP	-11.0240123736811	1.37240166128982	-11.0022497151678	-10.9887289194589	-10.9796512761806	-10.9796035621398	638.57144670411	1.00106512347231	641.972695739498	758.755268886294	849.002058914681	1304.17546667104	0.986226361311495	0.170393211979635	0.986326372562962	0.98844498217176	0.989681709301768	0.993282841990129	115	52242	103	87	54	36	20	7	1	1	0	0	0	0	50561	50577	50610	50628	50644	50657	1692	1692	1693	1693	1693	1693
N14_CHRONKIDNEYDIS	50_60	UKBB	H7_KERATITIS	-11.5099347119055	1.50238261367563	1.68181701563878	-11.5180779491486	-11.524914392278	-11.5129783092004	643.441897518207	0.708633679840329	0.708598318162113	588.883374011925	617.828520154351	947.008304108975	0.985728145003756	0.0339966195976611	0.0176231602019406	0.984395024478835	0.985117200496783	0.990300189208578	210	52887	161	147	120	97	63	34	4	4	2	0	0	0	51198	51212	51239	51262	51296	51325	1734	1734	1736	1738	1738	1738
N14_CHRONKIDNEYDIS	50_60	UKBB	H7_LACRIMALSYSTEM	1.02668946020615	0.847305736197757	-0.0453896098142794	-12.9866121644487	-12.9940382458009	-13.0003041199237	0.709131267190156	0.579439726869813	1.00118966982035	751.038574367113	774.33228026292	1220.09379429013	0.14766935886206	0.143663261889789	0.963839751859437	0.986204036169758	0.986611360277898	0.991498566978333	641	50461	506	447	363	271	190	91	6	4	1	0	0	0	48985	49044	49128	49220	49301	49400	1605	1607	1610	1611	1611	1611
N14_CHRONKIDNEYDIS	50_60	UKBB	H7_LENS	0.168807623014286	1.41807890207202	0.206619841216152	0.0564831585988333	-11.4907221962269	1.74228603022495	0.708806906980136	0.304828231150287	0.708544588539646	1.00101271680327	366.440733366714	1.00089884579796	0.81175900227341	3.28637088599187e-06	0.770583583566729	0.955002432972457	0.974984310724125	0.0817324269994164	1260	52297	1148	901	573	342	185	57	15	14	3	2	1	1	50791	51038	51366	51597	51754	51882	1603	1604	1615	1616	1617	1617
N14_CHRONKIDNEYDIS	50_60	UKBB	H7_LIDLACRIMALORBIT	1.35343216058724	0.0571036132617765	-0.84900823512113	-0.59253400713524	-13.0529350924644	-13.0498906761282	0.41165407273345	0.579414599269325	1.00117755505619	1.00116480353742	506.829493746724	731.961646611048	0.00100977115775458	0.921492412843421	0.396432592595326	0.553954638013836	0.979453476319772	0.985775546089979	1465	51104	1103	995	821	639	474	251	11	5	2	1	0	0	49825	49933	50107	50289	50454	50677	1630	1636	1639	1640	1641	1641
N14_CHRONKIDNEYDIS	50_60	UKBB	H7_MACULADEGEN	-11.9921291156768	-11.9930849375082	-11.9961717136192	-11.9978534961021	-11.9917021354687	-12.0241880960074	1000.2931808202	785.534468554912	1015.80987478175	1333.85604770014	1392.51296953174	3167.83685295987	0.9904346988898	0.987818834240876	0.990577628785862	0.992823233812471	0.993129058081557	0.996971469350817	131	51703	122	99	59	37	21	5	0	0	0	0	0	0	50141	50164	50204	50226	50242	50258	1571	1571	1571	1571	1571	1571
N14_CHRONKIDNEYDIS	50_60	UKBB	H7_MYOPIA	-12.002152669603	-11.9972534603776	-11.9931356214928	-12.004898971793	-11.9958449140881	-12.0132308867977	857.199279365883	666.424929701463	811.859537332855	1066.86700877539	1139.74431345572	2174.84353908693	0.988828712700442	0.985636932447398	0.988213737373876	0.991022009929449	0.991602394827943	0.995592729989586	179	52404	157	131	90	53	31	10	0	0	0	0	0	0	50735	50761	50802	50839	50861	50882	1691	1691	1691	1691	1691	1691
N14_CHRONKIDNEYDIS	50_60	UKBB	H7_OCUMUSCLE	0.611286533556821	0.84311269045043	-11.9995756809842	-12.0006621884926	-12.0016009831332	-12.0116008656196	1.00123205265928	0.708620613239346	537.883247008197	634.469035389259	625.040486931699	1017.77702649882	0.541507913936607	0.234127292663622	0.982201561174986	0.984909315277411	0.984680506401544	0.990583744613232	449	53136	376	303	203	144	102	51	3	2	0	0	0	0	51476	51549	51649	51708	51750	51801	1730	1731	1733	1733	1733	1733
N14_CHRONKIDNEYDIS	50_60	UKBB	H7_REFRAACCOMMODIS	0.846876711700961	0.430075708472302	-11.9986578061084	-12.0047870244352	-12.002662439452	-12.0216747748543	1.00119541129164	1.0010513344748	643.66008194735	804.004962612517	840.021179720331	1430.65729958345	0.397627750164527	0.667469154156895	0.98512725948548	0.988087040784206	0.988599795549697	0.993295532184398	339	53029	293	229	142	90	58	27	2	1	0	0	0	0	51353	51417	51504	51556	51588	51619	1720	1721	1722	1722	1722	1722
N14_CHRONKIDNEYDIS	50_60	UKBB	H7_RETINALDETACH	-12.509566196227	1.34238201649873	0.627168775630186	-12.5011340028795	-12.4999147236681	-12.5234735914137	741.489760132884	0.579441236298276	1.00113733194884	869.578487587686	999.898035064921	1727.30531642195	0.986539643831621	0.0205209729111326	0.531015700248157	0.988529939053119	0.99002575377688	0.994215152012686	409	51559	354	296	204	136	74	28	4	4	1	0	0	0	50063	50121	50213	50281	50343	50389	1547	1547	1550	1551	1551	1551
N14_CHRONKIDNEYDIS	50_60	UKBB	H7_RETINALDETACHBREAK	-12.019484606837	1.11347999220751	-12.0120045673563	-12.0109015571437	-12.0079983330403	-12.0304969398128	867.201931373851	1.0012336507152	864.670103301786	1092.87346471796	1270.85130375563	2164.45224595982	0.988941613468804	0.266091700550875	0.98891613727745	0.991231262989489	0.992461074017674	0.995565206688865	180	51305	160	128	87	53	28	10	1	1	0	0	0	0	49781	49813	49854	49888	49913	49931	1543	1543	1544	1544	1544	1544
N14_CHRONKIDNEYDIS	50_60	UKBB	H7_RETINALDISOTH	1.45847293200966	1.94734306344656	2.57959659458748	-11.1766527158635	2.14548714737675	-11.2079052040434	0.708910746071788	0.449722620944	0.410953776247619	508.9591599054	0.708506489409052	1072.72827071309	0.0396531935740872	1.49042934636957e-05	3.44953550197627e-10	0.98248000495245	0.00246029233117156	0.99166382385002	381	52050	327	263	164	103	64	19	13	12	7	2	2	0	50470	50534	50633	50694	50733	50778	1621	1622	1627	1632	1632	1634
N14_CHRONKIDNEYDIS	50_60	UKBB	H7_RETINOPATHYDIAB	2.42512693817289	3.02361949704696	3.44797882008505	-10.2339838346171	3.3300913791643	-10.2711790322439	0.708998326319643	0.4499758463929	0.449854298696014	561.112371269906	0.708846916820368	1148.08238189121	0.000625067311491356	1.82330282990316e-11	1.79309992277883e-14	0.985448396035352	2.62851062422114e-06	0.992861918290323	143	51363	117	84	53	30	20	6	13	11	6	2	2	0	49782	49815	49846	49869	49879	49893	1594	1596	1601	1605	1605	1607
N14_CHRONKIDNEYDIS	50_60	UKBB	H7_SCLERACORNEA	-11.0380475803591	1.36455551112935	1.12711924051628	0.684556874715437	0.744052214935428	-11.0349128137356	382.034325691755	0.57925326276492	0.708680573266812	1.00116635916943	1.00104741358337	578.67095322458	0.976950075019138	0.0184871029550789	0.111733972413855	0.49412712943071	0.457315991031695	0.984785735444553	381	53033	289	257	218	173	121	56	5	6	4	2	1	0	51375	51407	51446	51491	51543	51608	1745	1744	1746	1748	1749	1750
N14_CHRONKIDNEYDIS	50_60	UKBB	H7_STRABISMUS	-12.0214170422117	1.47130324408641	-12.0117778908427	-12.0065839382022	-12.0143476167333	-12.0068350643511	1161.59814221414	1.00129138621237	947.101589410315	998.900399397514	922.669279527279	1370.46249836881	0.991742814063421	0.141722789296623	0.989880963870581	0.990409817348322	0.989610804436199	0.993009698713246	121	53562	89	80	67	58	47	27	1	1	0	0	0	0	51829	51838	51851	51860	51871	51891	1764	1764	1765	1765	1765	1765
N14_CHRONKIDNEYDIS	50_60	UKBB	H7_VISDISTNAS	1.77546493064733	-11.1698964659538	2.30540462298555	-11.1591916921071	-11.1466983266642	-11.1037349352236	1.00147907438018	502.632728207467	0.708681112701979	748.941073392422	767.410657088074	1082.52011428366	0.0762547649869715	0.982270246381259	0.00114156664026116	0.988111992201025	0.988411073400104	0.991816001196638	152	52216	125	105	75	46	33	15	3	2	2	0	0	0	50593	50613	50643	50672	50685	50703	1647	1648	1648	1650	1650	1650
N14_CHRONKIDNEYDIS	50_60	UKBB	H7_VISUALDISTBLIND	1.58123889346594	0.359088436364912	1.53104043267908	0.890680723417233	0.200553449828116	-10.4836714084282	0.502674893803516	0.708680772373613	0.449633723467044	0.708730659882304	1.00101697899706	334.972965229875	0.00165718626708197	0.612365440483072	0.000661437934918955	0.208852626597863	0.841207096688003	0.975032629286231	743	52846	576	493	376	290	215	100	12	10	8	3	1	0	51304	51387	51504	51590	51665	51780	1697	1699	1701	1706	1708	1709
N14_CHRONKIDNEYDIS	50_60	UKBB	H7_VISUDISTURB	1.53548793140347	-12.5027528341442	1.26793100034489	-12.4954395516147	-12.4951917604902	-12.487548444914	0.579709793927016	490.380756915028	0.579240915522104	646.278421169878	653.999299624654	1004.56546575407	0.00807976518761091	0.979659330765712	0.0286002737761474	0.98457429979705	0.984756689978253	0.990081915168493	586	52679	460	397	300	228	168	84	6	3	3	0	0	0	51118	51181	51278	51350	51410	51494	1681	1684	1684	1687	1687	1687
N14_CHRONKIDNEYDIS	50_60	UKBB	H7_VITRBODYGLOBE	-12.9911677705884	0.0653825025378153	-12.9810510345943	-12.9881851262304	-13.003164244905	-13.0003281443424	853.884889144458	1.00103958736663	805.61278924973	1037.8907244978	1133.41593426736	2109.48154968254	0.987861300215096	0.947923516213876	0.987144032262735	0.990015517366676	0.990846435018917	0.995082822386493	439	52931	393	311	215	134	81	30	1	1	0	0	0	0	51234	51316	51412	51493	51546	51597	1742	1742	1743	1743	1743	1743
N14_CHRONKIDNEYDIS	50_60	UKBB	H7_VITREOUS	-12.990798003019	0.557490039873861	-12.9814769040358	-12.9863555681562	-12.996467604263	-13.0018999041358	781.073884569426	0.708575228476369	726.036842277198	911.690513221618	946.41370289318	1554.27583076146	0.986730219110924	0.431412959024498	0.98573465209671	0.988635110187046	0.989043528311002	0.993325577095413	546	53004	472	381	268	176	117	54	2	2	0	0	0	0	51332	51423	51536	51628	51687	51750	1744	1744	1746	1746	1746	1746
N14_CHRONKIDNEYDIS	50_60	UKBB	H8_CONSENHEARINGLOSS	1.76584934258948	-11.5093380527687	-11.5068497936415	-11.506836958106	-11.5017696327993	-11.4882067090558	1.00165513747222	581.970252022131	710.19729842667	848.297572113177	923.734719247823	1847.87752149445	0.0779120521645761	0.984221659889974	0.987072977985735	0.989177328441015	0.990065494892362	0.995039604296817	149	52094	123	112	78	51	34	9	1	0	0	0	0	0	50452	50463	50497	50524	50541	50566	1667	1668	1668	1668	1668	1668
N14_CHRONKIDNEYDIS	50_60	UKBB	H8_EAR_MASTOID	0.940727789094869	0.642352981635684	0.547276540333853	0.0256133923111195	-0.538104189040268	-0.0344908669509103	0.338286668055226	0.282260396503169	0.320495447837366	0.450133851352195	0.579278708864941	0.708677698093757	0.00542151486118075	0.0228612136044107	0.0877114495350052	0.954623480741695	0.352930000793661	0.9611828200389	3668	47340	2693	2536	2155	1809	1402	645	33	28	18	10	5	2	46781	46938	47319	47665	48072	48829	1501	1506	1516	1524	1529	1532
N14_CHRONKIDNEYDIS	50_60	UKBB	H8_EUSTNAS	-11.9923247818594	-11.9868152426606	-11.9926336371254	1.21457346618932	-12.0075528998251	-12.0214295334327	926.59811529661	643.981202349068	701.011917853473	1.00125114038672	738.355188614278	1023.31827454826	0.989673814877935	0.985149345142275	0.986350773429031	0.225108501415334	0.987024918446162	0.990627068184655	196	51467	138	139	118	106	81	38	1	1	1	1	0	0	49849	49848	49869	49881	49906	49949	1675	1675	1675	1675	1676	1676
N14_CHRONKIDNEYDIS	50_60	UKBB	H8_EXTERNAL	0.789460655415242	0.442323565202868	0.429180402555483	-0.130586088606261	-13.021623856033	-0.449604617532549	0.450759426146507	0.381293333705216	0.41140313224283	0.579454812178135	348.602826886122	1.0010080700366	0.0798768052316291	0.246023929405198	0.296850434163073	0.821699022414058	0.970202946752385	0.653322125588143	2300	49860	1643	1567	1376	1207	959	460	18	15	9	4	1	1	48868	48944	49135	49304	49552	50051	1631	1634	1640	1645	1648	1648
N14_CHRONKIDNEYDIS	50_60	UKBB	H8_EXTOTITIS	1.49787401587545	0.300852236280269	0.0150916786324857	0.565029497492075	-12.5033406769659	0.270212400271991	0.451098045117579	0.579676474702961	0.708936380738781	0.579447805304282	386.422980201719	1.0010835823449	0.00089854248935575	0.603760565722634	0.983016095238668	0.329502148203856	0.974187658343025	0.787221861986089	1164	49373	836	801	706	614	486	225	12	7	5	4	1	1	48075	48110	48205	48297	48425	48686	1614	1619	1621	1622	1625	1625
N14_CHRONKIDNEYDIS	50_60	UKBB	H8_HL_NAS	0.902053779866443	1.78932400518446	0.861233562528013	1.42832918963253	-10.5330763957306	2.3282170276969	1.00119449499031	0.502048534369558	1.00106227543602	1.00118830910898	404.382407649708	1.00108246928212	0.367600247415042	0.000365182096806103	0.389612855116741	0.153685445306676	0.979219598450988	0.0200345856206326	325	52558	268	224	144	88	58	35	7	7	3	2	1	1	50917	50961	51041	51097	51127	51150	1691	1691	1695	1696	1697	1697
N14_CHRONKIDNEYDIS	50_60	UKBB	H8_INNER	0.140487600866547	-0.504673187775453	0.371700402168127	1.03285756528144	0.629833099820224	-10.9805175175416	1.00153483445873	1.00118895282287	0.708679524001574	0.579267184764004	0.708343491035767	405.779681324249	0.888444844496112	0.614209469754617	0.599932790209072	0.0745795100641585	0.373915275027863	0.97841164387001	791	52646	621	575	478	365	264	105	7	7	7	5	2	0	51079	51125	51222	51335	51436	51595	1730	1730	1730	1732	1735	1737
N14_CHRONKIDNEYDIS	50_60	UKBB	H8_MIDDLEMASTOID	-12.0070250776096	0.757798250515373	-0.474284589561676	-0.338098561164726	-0.378965824589351	1.20082152521036	420.592823413509	0.502481322511946	1.00126033477021	1.00120958215625	1.00105808842446	0.708500016274988	0.977225196735073	0.131525794065766	0.635722708069019	0.735596738095169	0.705010717068212	0.0900984503542993	944	51772	656	642	556	488	384	173	6	6	4	4	3	2	50360	50374	50460	50528	50632	50843	1694	1694	1696	1696	1697	1698
N14_CHRONKIDNEYDIS	50_60	UKBB	H8_NONSUPPNAS	-11.4945994930523	1.50965324149791	-11.502149209189	-11.5031123923021	1.63030808935913	1.7313635030818	675.861598337013	0.708982592417044	519.273838496441	540.489813533584	0.708655453529341	1.00100512464031	0.986430770182884	0.0332275110798789	0.982327943031778	0.983020100077144	0.0214162188334054	0.0836972938633451	234	51479	156	155	128	118	102	55	3	3	3	3	3	1	49876	49877	49904	49914	49930	49977	1678	1678	1678	1678	1678	1680
N14_CHRONKIDNEYDIS	50_60	UKBB	H8_OTHEREAR	1.25240978323612	0.692101416930528	1.3257395814076	1.00591335521723	-11.5068725373566	1.36721726841861	0.579484460971476	0.579218626162238	0.502136239101257	0.708621816797526	383.874423230668	1.0009571258883	0.0306761672723493	0.232130770927781	0.00828573658019786	0.155743147872044	0.976086499556033	0.171967238527104	712	52930	580	509	364	250	172	78	10	9	7	3	1	1	51338	51409	51554	51668	51746	51840	1714	1715	1717	1721	1723	1723
N14_CHRONKIDNEYDIS	50_60	UKBB	H8_OTHHEARINGLOSS	0.889787223779173	1.77750631386754	0.8534934297537	1.42862734026578	-10.5327385664848	2.32860744951405	1.0011995707784	0.502040172058272	1.00105810602964	1.00118847393026	404.371340451604	1.00108248600737	0.374152966915794	0.000399269909682519	0.393885990091559	0.153599648968177	0.979219696203963	0.0200137771063999	328	52588	271	227	145	88	58	35	7	7	3	2	1	1	50947	50991	51073	51130	51160	51183	1691	1691	1695	1696	1697	1697
N14_CHRONKIDNEYDIS	50_60	UKBB	H8_VERTIGO	-10.9947516886403	1.20810176858737	-10.9972290568802	-10.9998544989175	-10.9798590819632	-10.9660684999743	582.983679852906	1.00110628396562	608.518120805479	719.532438844907	763.519017475726	1176.35439079292	0.984953227820167	0.227521987584708	0.985581297631883	0.987802812279911	0.988526339361411	0.992562164860277	148	52354	125	107	64	43	30	13	1	1	0	0	0	0	50656	50674	50717	50738	50751	50768	1720	1720	1721	1721	1721	1721
N14_CHRONKIDNEYDIS	50_60	UKBB	HDINJ	1.66522822414359	1.2778142607906	0.626026210959683	-12.5155107009749	0.902409897619261	-12.5033777547723	0.50292990033354	0.449918544827499	0.708833894756333	574.755986215675	0.708467842369951	814.612877832706	0.000929451611630218	0.00450992045751206	0.377140327588891	0.982627160238458	0.202752538956195	0.987753863656692	709	52932	537	483	378	289	201	109	12	9	4	2	2	0	51377	51431	51536	51625	51713	51805	1715	1718	1723	1725	1725	1727
N14_CHRONKIDNEYDIS	50_60	UKBB	HERING_BILATERAL	-11.6357194033933	-11.6329461655301	-11.6289914918301	1.93308416791966	-11.6384737589938	-11.6385545263502	876.150928610448	681.362114817841	846.791203803728	1.00209665331465	913.451254209462	1402.65407668424	0.989404008298825	0.986378319197091	0.989042988300537	0.0537259412717734	0.98983426073708	0.993379610436808	122	44218	95	78	58	50	35	17	0	0	0	1	0	0	43013	43030	43050	43058	43073	43091	1232	1232	1232	1231	1232	1232
N14_CHRONKIDNEYDIS	50_60	UKBB	HYPOTHYROIDISM	1.58303085074362	2.32213951042108	0.663550605880936	1.67847732827828	2.03432698772707	-12.87937301823	0.516934600716707	0.295683798748258	0.718050804847836	0.515319870690456	0.462218723822853	1339.84276884757	0.0021961193708147	4.04728943010687e-15	0.355434356903263	0.00112534475869138	1.07643165357056e-05	0.99233037273677	1698	18542	1416	1204	924	647	420	158	26	22	10	9	5	0	18597	18809	19089	19366	19593	19855	201	205	217	218	222	227
N14_CHRONKIDNEYDIS	50_60	UKBB	HYPOT_THYRO_INCL	0.745549322148878	1.4694600471869	-0.200918617064195	0.835188515477705	1.19102956967094	-11.4224065994962	0.502932990259737	0.271864771840686	0.708773764717854	0.502344014016984	0.449483428157386	430.069984577824	0.138233123398858	6.47672358357619e-08	0.776813852527118	0.09639597719123	0.00805455940943314	0.978811145081578	1698	52368	1416	1204	924	647	420	158	26	22	10	9	5	0	50986	51198	51478	51755	51982	52244	1638	1642	1654	1655	1659	1664
N14_CHRONKIDNEYDIS	50_60	UKBB	I9_AF	2.45118385570831	2.32803074857141	2.21301673183926	1.99397012173526	2.79704212103797	3.23187122714747	0.388911407314903	0.327370729185147	0.416923175085647	0.583602512340095	0.45429250747018	0.711628978646816	2.92543906542257e-10	1.14956781932014e-12	1.10851384802837e-07	0.000633948931900106	7.41738121225963e-10	5.58523249441564e-06	869	30058	757	600	405	256	143	40	28	23	15	10	7	2	29694	29851	30046	30195	30308	30411	448	453	461	466	469	474
N14_CHRONKIDNEYDIS	50_60	UKBB	I9_ANGINA	1.99775060409543	1.05461841201973	1.20124877198029	0.234665444858957	1.14165122139521	-10.5319524273146	0.357937723633519	0.450216688847872	0.502637712407668	1.00131032095187	0.708750023916466	453.201445856547	2.38755125222824e-08	0.0191566509663989	0.0168534261182955	0.814706782275637	0.10722434154642	0.98145962240991	952	49599	834	679	475	313	183	61	17	11	7	3	2	0	48384	48539	48743	48905	49035	49157	1316	1322	1326	1330	1331	1333
N14_CHRONKIDNEYDIS	50_60	UKBB	I9_AORTVALV_EARLY	2.7529737798323	1.91989872500357	1.79921267224104	2.23413838907425	-9.21206872372893	-9.25504514422922	0.57954609921906	0.708578511595589	1.00101759545173	1.00104338795057	340.873514845891	1328.48314810416	2.03191463382408e-06	0.0067383200740004	0.0722747325300449	0.0256275399447735	0.978439883143933	0.994441481694095	138	53593	122	95	57	33	20	3	6	4	2	1	0	0	51839	51866	51904	51928	51941	51958	1764	1766	1768	1769	1770	1770
N14_CHRONKIDNEYDIS	50_60	UKBB	I9_ARTOTH	3.33120940582919	2.20368848447077	1.07758513050548	1.40714938868627	1.3280950750214	-10.1939506880112	0.381766466426805	0.502409737689596	1.00116366497303	1.00127459915156	1.00092616966503	513.426033634997	2.64357005143022e-18	1.15328138749048e-05	0.281778516040808	0.15991481353203	0.184552956313654	0.984159234293721	236	51560	181	158	122	92	69	32	12	6	2	1	1	0	50059	50082	50118	50148	50171	50208	1544	1550	1554	1555	1555	1556
N14_CHRONKIDNEYDIS	50_60	UKBB	I9_AVBLOCK	3.12754227771276	2.3794396427153	-11.1706876998828	2.32399173619786	2.57834940279551	-11.1704114884429	0.503906057184356	0.580049026408086	600.297704312761	1.00164022068745	1.00166718687306	1928.89656837307	5.4143895866583e-10	4.09354600654407e-05	0.985153358377312	0.0203308111843932	0.0100513431533018	0.995379405410467	170	48039	144	119	86	46	24	9	8	4	1	2	1	0	46882	46907	46940	46980	47002	47017	1175	1179	1182	1181	1182	1183
N14_CHRONKIDNEYDIS	50_60	UKBB	I9_CARDMYO	3.34480116072898	1.49142164183106	-10.1883215958597	2.17930708485545	2.43699116001317	-10.1873697487908	0.503966306690226	1.00168909373298	402.650542920368	1.00190321401948	1.00156108427049	1233.82919418989	3.20231676186557e-11	0.136511928802072	0.979813172274069	0.0296175834576726	0.0149663317443962	0.993412173483162	156	47863	129	102	70	53	31	10	5	3	2	2	1	0	46734	46761	46793	46810	46832	46853	1151	1153	1154	1154	1155	1156
N14_CHRONKIDNEYDIS	50_60	UKBB	I9_CEREBDOTH	2.79608481649746	1.97617318300992	2.62846660138279	3.06902971460495	3.33589560771054	-8.15145327419248	0.579482388757739	0.708578852816482	0.708605332517457	0.708697499534183	0.708720189493903	399.970024192852	1.39903548391042e-06	0.00528833318090537	0.00020779038430957	1.4875666217169e-05	2.51476453474012e-06	0.983740110219597	145	51983	123	92	46	31	17	9	10	8	6	4	2	0	50372	50403	50449	50464	50478	50486	1623	1625	1627	1629	1631	1633
N14_CHRONKIDNEYDIS	50_60	UKBB	I9_CEREBVASC	1.87379289909081	1.16770397993805	2.32640418669868	1.28902034221744	0.865500192745042	-10.1684439454731	0.450063685884317	0.502173037481554	0.356721281240066	0.708586191224005	1.00095194599256	468.411432017183	3.13550250035902e-05	0.0200558162058854	6.95474347837517e-11	0.0688894585968252	0.387216060038843	0.982680595112845	645	52702	556	432	274	192	112	35	16	14	11	3	1	0	51120	51244	51402	51484	51564	51641	1655	1657	1660	1668	1670	1671
N14_CHRONKIDNEYDIS	50_60	UKBB	I9_CHD	2.53443835640234	1.31269190432277	2.20364094279618	0.383958862210615	0.652072731020244	-10.1849175086685	0.282334568309427	0.411197879514727	0.319972521027224	1.00116375853674	1.0010681394623	426.039003682724	2.7895874236487e-19	0.00141115046862761	5.69934982497597e-12	0.701339769558695	0.514803173589369	0.980927533886112	810	52426	708	571	389	242	132	39	27	15	12	2	1	0	50911	51048	51230	51377	51487	51580	1590	1602	1605	1615	1616	1617
N14_CHRONKIDNEYDIS	50_60	UKBB	I9_CHD_NOREV	2.53443835640234	1.31269190432277	2.20364094279618	0.383958862210615	0.652072731020244	-10.1849175086685	0.282334568309427	0.411197879514727	0.319972521027224	1.00116375853674	1.0010681394623	426.039003682724	2.7895874236487e-19	0.00141115046862761	5.69934982497597e-12	0.701339769558695	0.514803173589369	0.980927533886112	810	52426	708	571	389	242	132	39	27	15	12	2	1	0	50911	51048	51230	51377	51487	51580	1590	1602	1605	1615	1616	1617
N14_CHRONKIDNEYDIS	50_60	UKBB	I9_CONDUCTIO	2.52731198078006	2.21314214350142	1.33731747010074	2.28511235082461	2.47971908893143	-10.1681161574695	0.412502031854505	0.381815629210004	0.709100090634193	0.580062834672668	0.579897655883167	541.633687568094	8.96715295828757e-10	6.77683294574947e-09	0.0593035640613609	8.16781168572707e-05	1.90168249844022e-05	0.98502215322585	472	48636	395	316	229	133	80	34	17	14	7	6	3	0	47479	47558	47645	47741	47794	47840	1217	1220	1227	1228	1231	1234
N14_CHRONKIDNEYDIS	50_60	UKBB	I9_CORATHER	2.0779962354977	0.975813544292691	1.93581210390437	-0.33167695416511	1.48723488449595	1.0636042653349	0.248426028605813	0.337075453014548	0.254957942677593	1.00124961707135	0.449697020000073	1.00118172675052	6.02947581182803e-17	0.00379229820566601	3.13374413864849e-14	0.740445835003503	0.000942359057352451	0.288077341176445	1764	50956	1536	1254	858	525	311	101	40	28	21	7	6	1	49728	50010	50406	50739	50953	51163	1416	1428	1435	1449	1450	1455
N14_CHRONKIDNEYDIS	50_60	UKBB	I9_CVD	1.41359705683915	1.16263420203741	1.01829460261466	0.775128438555638	0.984297727369024	0.700951148896582	0.238900600760176	0.204734224986039	0.242425746489095	0.311481368213089	0.287113877370205	0.505125378913909	3.27681562009085e-09	1.3568369316926e-08	2.66397730926576e-05	0.0128275067525735	0.000607489052738136	0.165235254771179	8515	32668	6710	5950	4741	3514	2455	1055	77	67	45	28	17	4	33912	34672	35881	37108	38167	39567	484	494	516	533	544	557
N14_CHRONKIDNEYDIS	50_60	UKBB	I9_CVD_HARD	2.31782440220994	1.27202339616456	2.2382826165944	0.746539590570243	1.04150936897689	-10.1794085211489	0.272596997093997	0.357011719886042	0.271769833341627	0.708761262300146	0.708603157396933	363.766915780598	1.85149690276543e-17	0.000366677319748181	1.78139107009362e-16	0.292202644298504	0.141614228513392	0.977675449143048	1144	51764	997	812	546	348	188	54	34	23	18	4	2	0	50350	50535	50801	50999	51159	51293	1527	1538	1543	1557	1559	1561
N14_CHRONKIDNEYDIS	50_60	UKBB	I9_DISVEINLYMPH	1.27870318253576	1.19051784527869	0.970547299508234	0.931105340511713	-0.434332590240696	0.280669872379776	0.450418755218239	0.357020866215593	0.450146872645651	0.502426783381504	1.00107299747523	1.000869077301	0.00452663876220056	0.000854255653764397	0.0310783502090286	0.0638514090543001	0.664384986866316	0.779150568806318	1382	50274	1041	870	707	580	416	188	20	17	11	6	2	1	49018	49189	49352	49479	49643	49871	1577	1580	1586	1591	1595	1596
N14_CHRONKIDNEYDIS	50_60	UKBB	I9_DOAAC	2.5575069042037	1.75671226165701	1.70758802555687	0.797986320901657	0.112536748203792	-11.1531793205711	0.282164422346074	0.31993798604532	0.380997612993461	0.708827879546061	1.00098067187554	462.734868701562	1.25880912715065e-19	4.00140124526993e-08	7.39861213773e-06	0.26025741491344	0.910485248761772	0.980770655873444	915	52501	713	615	451	338	244	96	30	19	9	2	1	0	51042	51140	51304	51417	51511	51659	1631	1642	1652	1659	1660	1661
N14_CHRONKIDNEYDIS	50_60	UKBB	I9_DVTANDPULM	2.11807137580077	2.06894117625656	1.20436104010508	0.969452488917613	0.972541415245485	-10.5764573500651	0.449964038768188	0.380842602366891	0.708703043016308	1.00115862432101	1.00099152744103	500.069187205091	2.51140697463387e-06	5.5558716891416e-08	0.0892462095561575	0.332879308301799	0.331260497349263	0.983126009074668	548	52946	457	315	210	144	95	41	15	10	4	2	1	0	51321	51463	51568	51634	51683	51737	1701	1706	1712	1714	1715	1716
N14_CHRONKIDNEYDIS	50_60	UKBB	I9_HEARTFAIL	3.47885951924048	2.91790185444394	2.71011420064524	2.88292054402669	1.8994160778723	3.51102657208282	0.255019440463981	0.281293342094614	0.410862696985264	0.502252636434996	1.00098544350665	1.00125562064725	2.26701882780417e-42	3.28466824012122e-25	4.21956620325204e-11	9.46872253794214e-09	0.0577558934556338	0.000453830640625152	385	53356	317	236	138	76	44	14	38	25	12	6	2	1	51764	51845	51943	52005	52037	52067	1622	1635	1648	1654	1658	1659
N14_CHRONKIDNEYDIS	50_60	UKBB	I9_HEARTFAIL_ALLCAUSE	3.60194927760985	3.0429755742383	2.83574999157605	3.01577263919775	2.05534914413511	3.71440737059756	0.256164031264468	0.282203258640815	0.411475753905825	0.5027473705258	1.00121458317011	1.00145794524319	6.58501460681451e-45	4.14507943538271e-27	5.51459945915029e-12	1.99044801976e-09	0.0400865667928394	0.000208079549679674	379	48737	313	234	137	75	43	13	38	25	12	6	2	1	47480	47559	47656	47718	47750	47780	1285	1298	1311	1317	1321	1322
N14_CHRONKIDNEYDIS	50_60	UKBB	I9_HEARTFAIL_AND_CHD	3.3660366726619	3.19529804081574	3.82351775769276	-10.2392987480586	-10.2290051489705	-10.2515194866745	0.502889339909629	0.450210193860709	0.450450366481049	646.533612739427	856.626663789398	1894.85384560821	2.18052457745335e-11	1.27174323169451e-12	2.09842310499444e-17	0.987364250341299	0.990472662511324	0.995683313919099	109	51612	85	65	39	25	14	3	13	10	5	0	0	0	50059	50079	50105	50119	50130	50141	1564	1567	1572	1577	1577	1577
N14_CHRONKIDNEYDIS	50_60	UKBB	I9_HEARTFAIL_EXMORE	3.47885951924048	2.91790185444394	2.71011420064524	2.88292054402669	1.8994160778723	3.51102657208282	0.255019440463981	0.281293342094614	0.410862696985264	0.502252636434996	1.00098544350665	1.00125562064725	2.26701882780417e-42	3.28466824012122e-25	4.21956620325204e-11	9.46872253794214e-09	0.0577558934556338	0.000453830640625152	385	53356	317	236	138	76	44	14	38	25	12	6	2	1	51764	51845	51943	52005	52037	52067	1622	1635	1648	1654	1658	1659
N14_CHRONKIDNEYDIS	50_60	UKBB	I9_HEARTFAIL_NS	3.47885951924048	2.91790185444394	2.71011420064524	2.88292054402669	1.8994160778723	3.51102657208282	0.255019440463981	0.281293342094614	0.410862696985264	0.502252636434996	1.00098544350665	1.00125562064725	2.26701882780417e-42	3.28466824012122e-25	4.21956620325204e-11	9.46872253794214e-09	0.0577558934556338	0.000453830640625152	385	53356	317	236	138	76	44	14	38	25	12	6	2	1	51764	51845	51943	52005	52037	52067	1622	1635	1648	1654	1658	1659
N14_CHRONKIDNEYDIS	50_60	UKBB	I9_HYPERTENSION	1.10706813217316	1.64309837534051	1.11064564934704	1.18283503778084	1.60295378998247	-12.4041591819915	0.324616134828794	0.19494598307865	0.285396117875305	0.340046682130463	0.295672493169064	505.694082868293	0.000648696704216708	3.50183148803236e-17	9.95880370215269e-05	0.000504324414627632	5.9139741241784e-08	0.98043066932916	4534	39536	3772	3313	2497	1649	1033	431	63	59	33	21	12	0	39518	39977	40793	41641	42257	42859	717	721	747	759	768	780
N14_CHRONKIDNEYDIS	50_60	UKBB	I9_HYPOTE	2.71577978062364	2.19740622960053	1.71547220867059	-11.1570857934368	0.832708523791893	2.05342278662223	0.305688145268245	0.3197779805127	0.502340712923963	364.37966823089	1.00094608468976	1.00101396309213	6.4410491142052e-19	6.34581257197532e-12	0.000637919532728421	0.975573072672777	0.405453280325548	0.0402335751227091	634	53162	520	409	276	197	116	44	24	15	5	1	2	1	51574	51685	51818	51897	51978	52050	1678	1687	1697	1701	1700	1701
N14_CHRONKIDNEYDIS	50_60	UKBB	I9_HYPTENS	1.10781601394879	1.64397963907448	1.11137148502077	1.18356688316546	1.60479104338619	-12.4043230943961	0.324616439331181	0.194942057095102	0.28539498560003	0.340045309029577	0.295669274088375	506.668134881854	0.000643245327331242	3.36423497975913e-17	9.85428032842957e-05	0.000500263574996927	5.70990258472491e-08	0.98046802512292	4528	39533	3768	3310	2494	1647	1031	429	63	59	33	21	12	0	39513	39971	40787	41634	42250	42852	717	721	747	759	768	780
N14_CHRONKIDNEYDIS	50_60	UKBB	I9_HYPTENSESS	1.10721628438187	1.64309952261494	1.11105088921358	1.18483543357676	1.60634205490577	-12.4051408489396	0.324616561691338	0.194934222421493	0.28539489887089	0.340046476952431	0.295669764799332	506.648059099194	0.000647622555142401	3.48647450981875e-17	9.89999240915175e-05	0.000493363763403958	5.54478068258288e-08	0.980465963890255	4525	39526	3766	3309	2492	1644	1029	429	63	59	33	21	12	0	39505	39962	40779	41627	42242	42842	717	721	747	759	768	780
N14_CHRONKIDNEYDIS	50_60	UKBB	I9_IHD	2.10944812201803	1.0102351912357	1.56530067347721	0.236701982972228	1.13915925243206	-11.5980254981175	0.235512863839091	0.32014474248764	0.292932570834448	0.708841656524557	0.50218669719617	526.877103855435	3.34153524468837e-19	0.00160191605269536	9.11422397500335e-08	0.738433990178476	0.0233049652821298	0.982437767516784	1920	51082	1666	1343	939	599	359	121	40	25	17	6	4	0	49880	50203	50607	50947	51187	51425	1416	1431	1439	1450	1452	1456
N14_CHRONKIDNEYDIS	50_60	UKBB	I9_INTRACRA	-11.5164299678871	-11.5158083246219	1.90517684402308	-11.5079132811866	-11.5129996676445	-11.5214964466789	803.519341360686	673.15593896704	1.00122878718755	958.475694124818	969.04745206002	1549.84580743813	0.98856472195483	0.986351100855962	0.0570616009055853	0.990420450106701	0.99052076493912	0.994068610298527	144	51709	125	84	55	40	27	12	1	1	1	0	0	0	50155	50196	50225	50240	50253	50268	1572	1572	1572	1573	1573	1573
N14_CHRONKIDNEYDIS	50_60	UKBB	I9_ISCHHEART	2.1053984369353	1.00448608956581	1.55724114759507	0.229326890917536	1.13326593383077	-11.5951458695587	0.235533361510935	0.320151717583103	0.292927905818205	0.708840568168179	0.502188864687874	524.171362717253	3.93225363951209e-19	0.00170376982231627	1.06000773685989e-07	0.746298482742382	0.0240297750791113	0.982351509329343	1931	51074	1675	1353	948	604	361	122	40	25	17	6	4	0	49875	50197	50602	50946	51189	51428	1415	1430	1438	1449	1451	1455
N14_CHRONKIDNEYDIS	50_60	UKBB	I9_K_CARDIAC	1.48402169261219	1.41950153626522	1.12692331267871	1.15973212296084	1.52084317502926	0.9368059923485	0.248139375289844	0.199447867199937	0.260156556146627	0.30998578065062	0.275820528963447	0.58108057517981	2.2232079710965e-09	1.10176956882478e-12	1.47954297926864e-05	0.000183112386077126	3.50994394497275e-08	0.106922959299871	6231	37253	5172	4447	3356	2271	1437	594	74	65	43	28	17	3	37639	38364	39455	40540	41374	42217	599	608	630	645	656	670
N14_CHRONKIDNEYDIS	50_60	UKBB	I9_LBBB	2.00453898859806	3.30276051663365	1.91179849764337	3.31699985752902	3.55941735154341	-8.23557800681948	1.00177336909902	0.411922420801734	1.00148764088875	0.709467877046308	0.70939298624595	414.45275717449	0.0453934143378552	1.07551875000777e-15	0.0562674257378034	2.93474436359173e-06	5.23335959055632e-07	0.984146303727903	136	47936	109	89	61	28	17	6	10	10	4	4	2	0	46793	46813	46841	46874	46885	46896	1160	1160	1166	1166	1168	1170
N14_CHRONKIDNEYDIS	50_60	UKBB	I9_LYMPHOTH	-11.4874732510135	1.60088191420056	-11.4958451493541	-11.4927728821849	-11.5092549238814	-11.5017582966642	923.968497059392	1.00138985575332	827.338602268226	961.260793529467	1075.24000468704	1839.69683837621	0.990080352895176	0.109896168402636	0.988913774614188	0.990460770224436	0.991459691401449	0.995011669645043	126	49215	106	77	59	40	24	10	1	1	0	0	0	0	47726	47755	47773	47792	47808	47822	1508	1508	1509	1509	1509	1509
N14_CHRONKIDNEYDIS	50_60	UKBB	I9_MI	2.68676655622449	1.44804303089171	2.5329759352548	-12.1574059571489	1.06031495263674	-12.1584892482523	0.307035281544434	0.450477516712353	0.320822575911114	626.507098626908	1.0014346592897	1411.76218933252	2.1207670441589e-18	0.00130689038303236	2.89723073577434e-15	0.984517976269722	0.289692722530129	0.993128480841228	678	49324	588	472	320	199	106	32	24	15	11	1	1	0	48104	48220	48372	48493	48586	48660	1286	1295	1299	1309	1309	1310
N14_CHRONKIDNEYDIS	50_60	UKBB	I9_MI_STRICT	2.68676655622449	1.44804303089171	2.5329759352548	-12.1574059571489	1.06031495263674	-12.1584892482523	0.307035281544434	0.450477516712353	0.320822575911114	626.507098626908	1.0014346592897	1411.76218933252	2.1207670441589e-18	0.00130689038303236	2.89723073577434e-15	0.984517976269722	0.289692722530129	0.993128480841228	678	49324	588	472	320	199	106	32	24	15	11	1	1	0	48104	48220	48372	48493	48586	48660	1286	1295	1299	1309	1309	1310
N14_CHRONKIDNEYDIS	50_60	UKBB	I9_NCMI	2.84065168608861	2.11896046274358	2.79057678977443	-11.2124074266255	-11.219312171932	-11.2182705030097	0.450481248229817	0.502380356912419	0.411243734903315	502.213286752599	551.892004733616	1113.47718344645	2.86680177456917e-10	2.46652649728669e-05	1.15524641860654e-11	0.982187919234766	0.983781067019201	0.991961457727707	230	53427	184	150	114	92	59	19	11	8	6	0	0	0	51726	51760	51796	51818	51851	51891	1736	1739	1741	1747	1747	1747
N14_CHRONKIDNEYDIS	50_60	UKBB	I9_NONISCHCARDMYOP	3.63726674926665	2.87597378878284	1.63878116588279	3.32845117705905	-9.21122029839857	4.19789947375248	0.338255740837478	0.411616778941505	1.00132960246113	0.57980119132672	375.583219553886	1.00216337512616	5.73598278465234e-27	2.8079049545704e-12	0.101713002689278	9.42989800674671e-09	0.980433753738551	2.80387144499433e-05	217	48359	185	138	77	41	24	8	19	11	5	4	1	1	47160	47207	47268	47304	47321	47337	1212	1220	1226	1227	1230	1230
N14_CHRONKIDNEYDIS	50_60	UKBB	I9_NONRHEVALV	2.81838631731959	2.63469656957514	1.98696345323832	2.09673748656646	2.19790501977612	-10.1613238017999	0.38222307070407	0.337659998057607	0.579668179437304	0.709049103984374	0.708799782532636	595.447678183432	1.65995320272674e-13	6.05440107549542e-15	0.000608583014398154	0.0031053547955584	0.00192944673406647	0.986384748507731	394	48489	326	268	170	101	65	24	20	15	6	4	2	0	47297	47355	47453	47522	47558	47599	1240	1245	1254	1256	1258	1260
N14_CHRONKIDNEYDIS	50_60	UKBB	I9_NSTEMI	3.17854474910273	1.55939163347821	2.44669713054263	-10.2249942191139	-10.2292933373846	-10.2520830352499	0.381658930802382	0.708793808425555	0.579236576624416	538.244786872142	673.802366713883	1145.14304545827	8.20574440341785e-17	0.0278023653940496	2.4000068066419e-05	0.984843560876646	0.987887424979242	0.992856901561373	205	53628	187	148	89	38	15	4	12	5	3	0	0	0	51891	51930	51989	52040	52063	52074	1743	1750	1752	1755	1755	1755
N14_CHRONKIDNEYDIS	50_60	UKBB	I9_OTH	2.71322626687954	2.20693517338617	1.59967874446686	0.557783779072041	1.46690886769227	1.9629735626736	0.293021463747678	0.305281488767407	0.502285644428718	1.00110054700287	0.708449324819291	1.00105016205492	2.05430984691887e-20	4.85915046172444e-13	0.00144854655362175	0.577410883891341	0.0383970244682728	0.0498890226578796	688	53226	563	443	304	212	125	47	28	18	7	3	3	1	51641	51761	51900	51992	52079	52157	1682	1692	1703	1707	1707	1709
N14_CHRONKIDNEYDIS	50_60	UKBB	I9_OTHARR	2.3889438561736	1.86596845964895	1.15923302943283	1.71951689137105	-11.1680913908224	-11.1660143493552	0.580634275533284	0.580219310662552	1.00162244083526	1.00168253264493	654.938052170346	1131.50328857026	3.88239404382012e-05	0.00130003981946417	0.247127233234667	0.0860470520202573	0.986395024932023	0.992126363267328	293	48095	242	203	144	90	55	23	8	5	2	1	0	0	46984	47023	47082	47136	47171	47203	1154	1157	1160	1161	1162	1162
N14_CHRONKIDNEYDIS	50_60	UKBB	I9_OTHHEART	2.03494049568916	1.73715235386618	1.63999367059498	1.33434680899041	1.15507131860594	2.06595322847732	0.229753017926755	0.210027641321081	0.262792307133502	0.381180019351709	0.44956761524139	0.502137555592814	8.21387576146083e-19	1.32767209693114e-16	4.35768390965337e-10	0.000464266719698839	0.0101905997809289	3.88326990661028e-05	2345	51459	1966	1588	1115	724	442	172	64	52	30	16	9	4	50354	50732	51205	51596	51878	52148	1420	1432	1454	1468	1475	1480
N14_CHRONKIDNEYDIS	50_60	UKBB	I9_OTHILLHEART	3.02825368201296	2.44623892777919	1.75770031725422	2.7280961551971	-11.1651387635571	-11.1666051734049	0.294156851429042	0.320678297777159	0.579763603570956	0.502921316173117	588.531979494476	1270.05249965224	7.44587967468694e-25	2.37819646332968e-14	0.0024313769054684	5.81173294353775e-08	0.984864106269278	0.9929848985952	532	48672	457	361	221	116	68	21	28	16	6	4	0	0	47456	47552	47692	47797	47845	47892	1263	1275	1285	1287	1291	1291
N14_CHRONKIDNEYDIS	50_60	UKBB	I9_OTHPER	1.84445507481017	1.55855616691209	1.81649981878607	0.70246223101055	-11.5045717631784	-11.4956300842341	0.580021214891983	0.502733775964892	0.502751795923856	1.00143670153362	442.895763795262	739.250241750905	0.00147285907853037	0.00193414800185062	0.000302540988960563	0.483019451323914	0.979276640771596	0.987593083377135	470	51847	351	314	246	200	149	55	11	9	5	1	0	0	50393	50430	50498	50544	50595	50689	1562	1564	1568	1572	1573	1573
N14_CHRONKIDNEYDIS	50_60	UKBB	I9_PAD	2.61036769849001	2.39529950286816	3.05032295139188	2.04277874006035	-9.19205929859947	-9.23681180958003	0.579837018083372	0.502424066140763	0.449870310526973	1.00122448647126	358.312616077582	904.414064119928	6.73489832060872e-06	1.86539318876783e-06	1.19802495190913e-11	0.0413224014237194	0.979533520481083	0.991851319315746	181	51687	154	122	80	47	24	3	12	10	6	1	0	0	50126	50158	50200	50233	50256	50277	1576	1578	1582	1587	1588	1588
N14_CHRONKIDNEYDIS	50_60	UKBB	I9_PAROXTAC	2.62494189363761	2.14482749572434	2.36528883760645	1.93083641959223	-12.1682090078598	2.84583081097912	0.715040997700553	0.714266933392617	0.714225986169716	1.00490920298978	1157.04749077495	1.00473197767929	0.000241568449648936	0.00267475255553506	0.000927371298132707	0.054680812542159	0.991609119577146	0.00461959937322074	322	28673	251	202	161	129	81	43	7	5	3	2	1	1	28411	28460	28501	28533	28581	28619	326	328	330	331	332	332
N14_CHRONKIDNEYDIS	50_60	UKBB	I9_PERICAOTH	2.93791342061094	2.90112648645182	2.11945237451328	-10.1517891289275	-10.1504440698422	-10.1726682357691	0.710151828788521	0.580286914165274	1.0018785341274	585.837524990136	612.008141207859	1262.74215772666	3.51843074419776e-05	5.74883891158456e-07	0.0343891960167278	0.98617440825594	0.986767314395472	0.993572300501072	120	47851	97	78	58	37	26	5	6	4	1	0	0	0	46723	46742	46762	46783	46794	46815	1145	1147	1150	1151	1151	1151
N14_CHRONKIDNEYDIS	50_60	UKBB	I9_PHLETHROM	2.120762795223	1.61924791388291	1.62038174973954	-11.5508394924208	0.799814063738531	-11.5427824463948	0.502920443882201	0.502597203744006	0.579674936863833	475.662248870145	1.00113045007463	663.688736096077	2.47689038162681e-05	0.00127405500771132	0.00518470361203996	0.980626314579734	0.42434205796613	0.986124001914428	468	49535	359	289	223	175	126	57	11	7	4	1	1	0	48105	48175	48241	48289	48338	48407	1528	1532	1535	1538	1538	1539
N14_CHRONKIDNEYDIS	50_60	UKBB	I9_PHLETHROMBDVTLOW	2.70191746348141	2.4949381291367	-11.1763932542784	-11.1733059362445	1.78723323503781	-11.1729805529533	0.502808661037559	0.449987335672537	503.015959833222	623.60438370611	1.00114361585191	918.998843238258	7.71588142149453e-08	2.94857688310444e-08	0.982273449215361	0.98570482896105	0.0742302340328595	0.99029973853092	251	49340	205	149	104	72	44	19	9	5	1	1	1	0	47855	47911	47956	47988	48016	48041	1522	1526	1530	1530	1530	1531
N14_CHRONKIDNEYDIS	50_60	UKBB	I9_PULMEMB	0.959710289664787	2.1925294240787	1.6906329193811	1.46463000214522	1.4769632625536	-9.1689593640174	1.00127235135696	0.449664060819496	0.708774116522999	1.00118389703756	1.00104327925367	360.383592076976	0.337815352292534	1.08298303569474e-06	0.0170655901208072	0.143495269075861	0.14009859139315	0.979702233690075	354	53003	301	199	128	85	57	26	9	8	4	2	1	0	51365	51467	51538	51581	51609	51640	1682	1683	1687	1689	1690	1691
N14_CHRONKIDNEYDIS	50_60	UKBB	I9_PULMHEART	1.53173909744332	2.55472404628522	2.29790265870058	1.38731660776332	1.39740991099536	-9.16334742051215	0.708876453002754	0.356622141849984	0.502259277144787	1.00117169750635	1.00102551676452	356.227050482577	0.0307109166028672	7.85442143527892e-13	4.7591906648819e-06	0.165840668174409	0.162721026296539	0.979478012125424	393	53116	331	218	138	92	62	26	15	13	6	2	1	0	51460	51573	51653	51699	51729	51765	1703	1705	1712	1716	1717	1718
N14_CHRONKIDNEYDIS	50_60	UKBB	I9_RBBB	-11.1647185881773	1.48308638276455	-11.1643250480786	-11.1611299753665	2.52919080584206	-11.1553593377801	682.511816094238	1.00167835304366	684.388125791584	841.340618305531	1.00168279027971	1560.66806355715	0.986948563967255	0.138712819197033	0.986984801180582	0.989415663639965	0.0115717432333525	0.994296921040993	156	47979	134	100	74	47	28	12	1	2	1	1	1	0	46844	46878	46904	46931	46950	46966	1156	1155	1156	1156	1156	1157
N14_CHRONKIDNEYDIS	50_60	UKBB	I9_RHEUFEV	2.74048601702461	1.63248799469283	1.43586356564681	-10.168862042685	-10.170544217845	-10.2485590781419	0.50250340404921	0.708640036743218	1.00104336004308	445.064031256149	601.83366922578	1451.85216663953	4.93416821132233e-08	0.0212399700641835	0.15146755842259	0.981771449540872	0.986516982369192	0.994367815582381	194	53455	173	135	86	47	18	7	6	3	1	0	0	0	51748	51786	51835	51874	51903	51914	1722	1725	1727	1728	1728	1728
N14_CHRONKIDNEYDIS	50_60	UKBB	I9_RHEUVALV	2.73624797469142	2.04178541045879	1.44572337450263	-10.1689251272649	-10.1705766020853	-10.2490639687924	0.502498192106075	0.579223332642239	1.00104781127585	445.084690837771	602.046274105053	1452.23140718528	5.17212851905571e-08	0.000423418867135996	0.148679880520517	0.981772182452233	0.986521700357713	0.994369008975387	194	53459	172	134	85	47	18	7	7	4	1	0	0	0	51752	51790	51839	51877	51906	51917	1722	1725	1728	1729	1729	1729
N14_CHRONKIDNEYDIS	50_60	UKBB	I9_SAHANEUR	-11.9960477638221	-11.9921709346561	-11.9942283695362	-11.9900398544057	-11.9937389226044	-12.0143090147198	1136.44784585016	904.589458196376	1036.70039519564	1193.66228427759	1226.02266516296	1945.37055066044	0.991577894584885	0.989422729075276	0.990768985733225	0.991985583412509	0.992194706712005	0.995072419117412	120	51633	102	80	56	43	29	13	0	0	0	0	0	0	50084	50106	50130	50143	50157	50173	1567	1567	1567	1567	1567	1567
N14_CHRONKIDNEYDIS	50_60	UKBB	I9_SEQULAE	2.6682140063727	2.89565814670757	2.58678892627292	-10.1797833984351	2.8346455656457	2.85667981696483	0.709183190575556	0.50251781331691	0.709357972582603	460.026921473491	0.708930079339666	1.00096737185314	0.00016830657983888	8.29755838124172e-09	0.000265668773543707	0.982345317652268	6.37494947585131e-05	0.00431835380040005	123	51696	90	77	54	44	30	13	8	6	5	3	3	1	50134	50147	50170	50180	50194	50211	1587	1589	1590	1592	1592	1594
N14_CHRONKIDNEYDIS	50_60	UKBB	I9_STEMI	2.18499290975559	-11.2214507831229	1.48324094055914	-11.2296653674259	-11.2351816414001	-11.2456897983183	0.70900109592001	478.830174298955	1.00118756688682	749.043798393324	903.850644573352	1588.73890411921	0.00205759529300326	0.981303177342035	0.138478289276517	0.988038561951489	0.990082269481653	0.994352321004215	159	53520	143	109	71	43	24	6	3	1	1	0	0	0	51792	51826	51864	51892	51911	51929	1741	1743	1743	1744	1744	1744
N14_CHRONKIDNEYDIS	50_60	UKBB	I9_STR	1.49106055425477	0.935485085214503	2.34511184373556	1.12044840970777	1.46503159052932	-9.1690978793046	0.70901440733778	0.708680129386201	0.449695554635613	1.0010774929972	1.00098234532323	371.259549239152	0.0354653681070438	0.186822149915501	1.83928569327689e-07	0.263036727006737	0.143304957764423	0.980296431456854	372	52625	321	262	169	114	60	18	9	9	7	2	1	0	51009	51068	51161	51216	51270	51312	1658	1658	1660	1665	1666	1667
N14_CHRONKIDNEYDIS	50_60	UKBB	I9_STR_EXH	1.60007845485924	1.0097838606583	2.22869691958994	1.19296377664245	1.58360694803989	-9.17548786111633	0.709082455668988	0.708677279056765	0.502298682442532	1.0010840367365	1.00102117252952	425.393628302364	0.0240363453168153	0.154190350064466	9.12232623215382e-06	0.233389896654097	0.113651519653801	0.98279143835996	327	52653	281	242	153	105	54	15	8	8	6	2	1	0	51029	51068	51157	51205	51256	51295	1662	1662	1664	1668	1669	1670
N14_CHRONKIDNEYDIS	50_60	UKBB	I9_STR_SAH	1.3331078150444	0.800895408574605	2.20111052426491	0.935537359711478	1.17802426067628	-9.17540297580065	0.709018161553228	0.708680338210046	0.449762592081514	1.00107782166987	1.00098135164957	324.431001279475	0.0600785453113046	0.258424721231374	9.88376707185733e-07	0.350030515331302	0.239247662021837	0.977437616843813	445	52541	382	308	199	139	80	26	9	9	7	2	1	0	50940	51014	51123	51183	51242	51296	1655	1655	1657	1662	1663	1664
N14_CHRONKIDNEYDIS	50_60	UKBB	I9_TIA	2.19302769593735	1.01168332772702	1.52088078990843	-10.1827823003577	2.79001639169441	-10.179915913448	0.709019396941273	1.00108651626443	1.00128597345329	406.121668964962	0.708670086774767	833.255519269603	0.00198115225990575	0.31221494945618	0.128780748710642	0.979996552270366	8.25152108566281e-05	0.990252454977553	177	52323	150	118	73	54	35	10	6	4	3	2	2	0	50705	50737	50782	50801	50820	50845	1639	1641	1642	1643	1643	1645
N14_CHRONKIDNEYDIS	50_60	UKBB	I9_UAP	2.57960242880253	0.742181486858972	-11.1821730202359	2.13280843347147	1.5345841784136	-11.1850917104845	0.502917595703592	1.00124926436967	445.758342424861	0.708746512250886	1.00105828582078	1005.98101755202	2.90860865104587e-07	0.458538560354921	0.979986583133244	0.00261877714689677	0.125285250907019	0.991128830507276	244	51620	213	173	124	79	49	17	6	2	3	3	1	0	50094	50134	50183	50228	50258	50290	1551	1555	1554	1554	1556	1557
N14_CHRONKIDNEYDIS	50_60	UKBB	I9_VARICVE	0.255551941843877	0.358360416396725	-13.0150975702984	1.19553268721196	-13.0081464869267	0.836768040787992	1.00152047344181	0.708893015010495	638.04170574812	0.579472273482973	701.487395872846	1.00092424062892	0.798596456534834	0.613192843109158	0.983725475633478	0.0390992859716777	0.985205144803809	0.403157502196122	743	49597	565	508	415	337	245	108	6	5	4	4	1	1	48252	48309	48402	48480	48572	48709	1517	1518	1519	1519	1522	1522
N14_CHRONKIDNEYDIS	50_60	UKBB	I9_VARICVESOTH	-12.0451347520233	-12.0447831810564	-12.0458403809005	-12.0508080783885	-12.060417235408	-12.06735832816	1251.8359798787	881.734297763339	979.350031698005	1100.95162348243	1182.60446399453	1824.29832637674	0.992322893005049	0.989100971027359	0.990186401780032	0.991266681015329	0.991863167944767	0.994722196175183	107	49093	77	76	62	49	35	17	0	0	0	0	0	0	47625	47626	47640	47653	47667	47685	1498	1498	1498	1498	1498	1498
N14_CHRONKIDNEYDIS	50_60	UKBB	I9_VHD	2.81838631731959	2.63469656957514	1.98696345323832	2.09673748656646	2.19790501977612	-10.1613238017999	0.38222307070407	0.337659998057607	0.579668179437304	0.709049103984374	0.708799782532636	595.447678183432	1.65995320272674e-13	6.05440107549542e-15	0.000608583014398154	0.0031053547955584	0.00192944673406647	0.986384748507731	394	48489	326	268	170	101	65	24	20	15	6	4	2	0	47297	47355	47453	47522	47558	47599	1240	1245	1254	1256	1258	1260
N14_CHRONKIDNEYDIS	50_60	UKBB	I9_VTE	1.87280472496657	1.62160175446728	1.54776984501534	-11.5222837516705	0.477350378240214	-11.5228790973698	0.45012945835329	0.411125272385346	0.502462446188681	406.327815035349	1.0010569277622	578.935347583607	3.17424636224682e-05	8.00331374501503e-05	0.00206744138854933	0.977377329329524	0.633471512064563	0.984120298803518	735	52022	587	434	312	233	169	78	15	10	5	1	1	0	50511	50664	50786	50865	50929	51020	1644	1649	1654	1658	1658	1659
N14_CHRONKIDNEYDIS	50_60	UKBB	IBD_BACT_INTEST_INFECTIONS	2.5436789155825	2.03779514214252	-11.1531495671418	-11.1494875079551	1.63042480835687	2.43431467112917	0.57987696744997	0.579370257695182	486.169133058014	534.683930831131	1.00098114036867	1.00087589015388	1.15144811419367e-05	0.000436028415067451	0.981697428446365	0.983363331549316	0.103349710603499	0.015008066681459	209	53366	168	139	102	84	55	19	6	3	2	2	2	1	51649	51678	51715	51733	51762	51798	1752	1755	1756	1756	1756	1757
N14_CHRONKIDNEYDIS	50_60	UKBB	IBD_COMORB	1.26527316516375	1.21495725817202	0.879535594428771	0.742680547825992	0.910310218675416	0.217215781079668	0.217902261835473	0.171570263934791	0.212566396399498	0.249499593778308	0.226778678334846	0.453546241339791	6.37508973469983e-09	1.42707784315277e-12	3.50807389264029e-05	0.00291387605293059	5.96753588788329e-05	0.631990185189036	12307	28288	9180	8346	6965	5585	4158	2064	110	96	65	45	27	5	30816	31650	33031	34411	35838	37932	489	503	534	554	572	594
N14_CHRONKIDNEYDIS	50_60	UKBB	IBD_INFECTIONS	3.47938726917787	3.21801964963305	-12.2618206167594	-12.2444361221154	3.1631940192789	3.18923421887153	0.590014597493396	0.512924831251731	1325.17876419311	1428.14506339286	0.715251834319728	1.00513335536497	3.69899391947683e-09	3.52200514641844e-10	0.992617314722077	0.993159289557779	9.75699079425675e-06	0.00150900402459556	232	20707	185	157	113	92	60	22	8	5	3	3	3	1	20476	20504	20548	20569	20601	20639	270	273	275	275	275	277
N14_CHRONKIDNEYDIS	50_60	UKBB	ILD_COMORB	1.6342509077224	1.16842154469226	1.00131741401171	0.577423428136198	0.989607572365931	1.296961247019	0.187339423485776	0.177135064943362	0.212244674651515	0.297125424061179	0.251683933492022	0.339908519123797	2.69790017071322e-18	4.21777950771295e-11	2.38466721680419e-06	0.0519719598620119	8.42610836665437e-05	0.000135842223625687	10561	36869	8321	7326	5792	4268	2953	1271	109	87	58	37	26	9	38376	39371	40905	42429	43744	45426	624	646	675	696	707	724
N14_CHRONKIDNEYDIS	50_60	UKBB	ILD_CVDMETABOCOMORB	1.89700047248261	1.10637215225803	1.44327391701826	0.455900858385649	1.32375641017308	1.68758155868548	0.206316780311041	0.234394803777881	0.234386482653755	0.452650560204586	0.323210432131731	0.452065083615411	3.76388879923927e-20	2.3570282610204e-06	7.38243642757098e-10	0.313847998747239	4.20987770026184e-05	0.000189175025900139	5100	34543	4318	3532	2550	1734	1078	409	71	50	38	20	15	5	34628	35414	36396	37212	37868	38537	626	647	659	677	682	692
N14_CHRONKIDNEYDIS	50_60	UKBB	ILD_DIFF_DG	1.70211469752179	1.2021590953768	1.08258516452012	0.359154772764147	0.543056724874771	0.471499135636036	0.216895398132106	0.204263292308933	0.233854509776192	0.359954345969111	0.322599124578482	0.503821286924293	4.23974958773356e-15	3.97234509497349e-09	3.66885090966188e-06	0.318386689843267	0.0923016660598705	0.349352483982224	6010	31944	4468	3983	3292	2714	2052	991	80	59	39	21	14	4	32595	33080	33771	34349	35011	36072	811	832	852	870	877	887
N14_CHRONKIDNEYDIS	50_60	UKBB	ILD_FOR_EXCL	1.58215314802338	1.81419501566841	2.15257913744017	-10.5553118386959	-10.5540347409597	-10.5912845487652	1.00142686686991	0.708691689504685	0.708741822705672	472.440065389209	499.200834047924	977.473581678178	0.11413003431814	0.0104695842046541	0.00238799847621076	0.982175051698757	0.983132491945017	0.991354797486043	185	53483	153	116	80	60	41	12	5	4	2	0	0	0	51752	51789	51825	51845	51864	51893	1758	1759	1761	1763	1763	1763
N14_CHRONKIDNEYDIS	50_60	UKBB	ILD_SYST_AUTO_DISEASES	1.52466933989374	1.37569934796295	0.109367240498068	1.09197735976554	0.843919661269537	0.647763145536409	0.411764014083993	0.337049596628363	0.70882253025517	0.502392403431513	0.579187429358163	1.00099372829545	0.00021325432245484	4.47280311138677e-05	0.877377731075955	0.0297385950917595	0.145095612891602	0.517554227815661	1251	50582	967	839	665	503	361	152	20	18	9	8	4	1	49268	49396	49570	49732	49874	50083	1578	1580	1589	1590	1594	1597
N14_CHRONKIDNEYDIS	50_60	UKBB	J10_ACUTELOWERNAS	1.55116293660464	1.16750976832573	0.591552688005821	0.444533485213027	0.219250372886021	0.256297962834679	0.282915321496157	0.247890564660927	0.357303481470509	0.411384338758397	0.449699650208906	0.708641878516461	4.18689635758265e-08	2.47985574015719e-06	0.0978022580401236	0.279884203219537	0.625869708301929	0.717595004623199	3039	48930	2203	2015	1704	1474	1137	504	41	32	19	13	7	2	48229	48417	48728	48958	49295	49928	1496	1505	1518	1524	1530	1535
N14_CHRONKIDNEYDIS	50_60	UKBB	J10_ACUTEUPPERINFEC	0.75331220293821	0.378209502044541	0.908770939691186	-0.679156252759898	-0.0456712874088834	0.868623528610329	0.451358320098596	0.382004324395937	0.306422323195337	0.709195325885017	0.502482808464108	0.502351336966269	0.095119502029563	0.32214184953699	0.00301949239550457	0.338242585512354	0.927579007893326	0.0837884094089511	2782	44470	1894	1834	1690	1516	1202	555	23	22	18	8	8	4	43883	43943	44087	44261	44575	45222	1452	1453	1457	1467	1467	1471
N14_CHRONKIDNEYDIS	50_60	UKBB	J10_ASTHMA	2.10014904378256	1.48549555561102	1.68291803899193	0.88712336897821	-13.5629187504844	-13.5582786939249	0.419186520424002	0.417602237516692	0.417300214214231	0.712334880134484	998.627792595577	1497.3457610073	5.44134559809113e-07	0.000374825788923719	5.50994695257988e-05	0.212994290428329	0.989163819724506	0.992775353765355	1266	27631	962	881	729	546	380	172	20	14	8	2	0	0	27343	27424	27576	27759	27925	28133	572	578	584	590	592	592
N14_CHRONKIDNEYDIS	50_60	UKBB	J10_ASTHMA_EXMORE	2.1416818132462	1.52878051881805	1.73292472173076	0.933789346345062	-13.5810148064746	-13.5753869432275	0.419828388537669	0.418160951036022	0.417854945354183	0.712660152084774	1033.98189863084	1550.73847659875	3.37280579644097e-07	0.000256219377347961	3.36577675020441e-05	0.190098757123005	0.989520348002531	0.993015293379628	1266	27374	962	881	729	546	380	172	20	14	8	2	0	0	27127	27208	27360	27543	27709	27917	531	537	543	549	551	551
N14_CHRONKIDNEYDIS	50_60	UKBB	J10_ASTHMA_INCLAVO	1.50501925277388	0.910196325359115	1.10627997048533	0.304957026652795	-12.4923481265642	-12.4924751882703	0.412470285887826	0.411629286522234	0.41149837356558	0.708992366925168	441.862592332989	672.015374434931	0.000263473894888035	0.0270217134417733	0.00717912901894737	0.66710298669141	0.977445196339429	0.985168525299746	1266	47047	962	881	729	546	380	172	20	14	8	2	0	0	45880	45961	46113	46296	46462	46670	1451	1457	1463	1469	1471	1471
N14_CHRONKIDNEYDIS	50_60	UKBB	J10_ASTHMA_MAIN	2.10014904378256	1.48549555561102	1.68291803899193	0.88712336897821	-13.5629187504844	-13.5582786939249	0.419186520424002	0.417602237516692	0.417300214214231	0.712334880134484	998.627792595577	1497.3457610073	5.44134559809113e-07	0.000374825788923719	5.50994695257988e-05	0.212994290428329	0.989163819724506	0.992775353765355	1266	27631	962	881	729	546	380	172	20	14	8	2	0	0	27343	27424	27576	27759	27925	28133	572	578	584	590	592	592
N14_CHRONKIDNEYDIS	50_60	UKBB	J10_ASTHMA_MAIN_EXMORE	2.1416818132462	1.52878051881805	1.73292472173076	0.933789346345062	-13.5810148064746	-13.5753869432275	0.419828388537669	0.418160951036022	0.417854945354183	0.712660152084774	1033.98189863084	1550.73847659875	3.37280579644097e-07	0.000256219377347961	3.36577675020441e-05	0.190098757123005	0.989520348002531	0.993015293379628	1266	27374	962	881	729	546	380	172	20	14	8	2	0	0	27127	27208	27360	27543	27709	27917	531	537	543	549	551	551
N14_CHRONKIDNEYDIS	50_60	UKBB	J10_ASTHMA_OTHER_THAN_NONALLERGIC	1.0446995494302	0.790841889698985	0.864185060504401	0.471544399575166	-1.27937988757071	0.272955162486082	0.320881300310394	0.271795783268396	0.29281882663041	0.411143939626807	1.00104920434067	0.70850203686798	0.00113105378750064	0.00361785631865266	0.00316478394361218	0.251419519246386	0.201235688234382	0.700047232523614	3345	51017	2560	2332	1894	1413	1002	462	40	30	19	8	3	2	50212	50440	50878	51359	51770	52310	1550	1560	1571	1582	1587	1588
N14_CHRONKIDNEYDIS	50_60	UKBB	J10_BRONCH	-11.9987989133393	0.989457031304308	1.19843728844273	-12.0039554014934	-12.0029795751451	-11.9994873498984	923.760964920961	1.00152349232007	1.00165391430013	803.645071406957	821.179455836506	1186.09619722746	0.989636510345632	0.323176208508475	0.231517704167044	0.988082531846761	0.98833793148441	0.99192810633759	202	43933	144	137	115	98	69	42	2	2	1	0	0	0	42750	42757	42779	42796	42825	42852	1239	1239	1240	1241	1241	1241
N14_CHRONKIDNEYDIS	50_60	UKBB	J10_BRONCHIECTASIS	2.41591075170114	1.37058875118929	-11.1668278962341	-11.1773671489023	2.48880121780644	-11.1474406592363	0.709497172996726	1.00135242075165	659.365745455594	771.546628941425	1.00147023454437	1779.66807829182	0.00066139171113105	0.171081299387735	0.986487903362065	0.988441480520736	0.0129497777728375	0.995002263207555	147	44159	128	94	61	44	24	7	3	1	1	1	1	0	42908	42942	42975	42992	43012	43029	1267	1269	1269	1269	1269	1270
N14_CHRONKIDNEYDIS	50_60	UKBB	J10_BRONCHITIS	1.82182309937356	-12.5090780581506	-12.515365911651	-12.5162595909719	2.07268776686084	-12.5095933564505	1.00190984834105	951.066754587191	1007.28051393094	1114.0722910784	0.708868091306129	1680.45488941048	0.0690106054470767	0.98950598110631	0.990086614235744	0.991036200891018	0.00345631361362505	0.994060465842457	184	47341	135	124	103	90	68	33	3	2	2	2	2	0	45988	45999	46020	46033	46055	46090	1399	1400	1400	1400	1400	1402
N14_CHRONKIDNEYDIS	50_60	UKBB	J10_CHRONRHINITIS	1.13938574195494	0.561429085676704	-11.5077168574059	0.8779226205753	1.58511576545256	1.9753828706703	1.0019751720689	1.00149127627645	459.750834108602	1.00139797965902	0.708914847341847	1.00140339970858	0.255479891905026	0.575074965583466	0.980030768284482	0.380651227995282	0.0253534190071148	0.0485394992648643	303	44952	218	197	167	143	112	41	3	4	4	4	3	1	43598	43619	43649	43673	43704	43775	1436	1435	1435	1435	1436	1438
N14_CHRONKIDNEYDIS	50_60	UKBB	J10_CHRONSINUSITIS	-14.0256172776082	-14.015789363729	-14.0117912128705	-14.0076419454101	-14.0049860518276	-13.9974087501891	1456.88298110218	1050.13276174177	1175.5733545104	1290.37072793461	1343.16819020709	2170.32698458506	0.992318771813007	0.989351203632918	0.99049014922743	0.991338720343597	0.991680744263736	0.994854121527403	536	45054	413	393	321	255	174	76	0	0	0	0	0	0	43736	43756	43828	43894	43975	44073	1441	1441	1441	1441	1441	1441
N14_CHRONKIDNEYDIS	50_60	UKBB	J10_CHRONTONSADEN	-11.50120128974	1.68179842915988	-11.4998311634408	-11.4775496941846	-11.4849498246102	-11.4912269225978	1012.6872742628	1.00148235032037	805.37176653149	861.54596318944	904.583105917059	1399.83385004587	0.990938531663455	0.0930918174716032	0.98860746510857	0.989370864453266	0.989870009844649	0.993450244419223	101	44820	69	65	58	52	40	14	1	1	0	0	0	0	43421	43425	43432	43438	43450	43476	1430	1430	1431	1431	1431	1431
N14_CHRONKIDNEYDIS	50_60	UKBB	J10_COLD	-12.0113778647485	-12.0042246205316	-12.0074693586303	1.43088536372173	-11.988956611567	-12.0128701011086	1001.374907188	729.184873749356	768.186830303095	1.00158286995462	723.272503300367	1097.60881928585	0.990429695136366	0.986865398306671	0.98752883553615	0.153112321440357	0.986774880422687	0.991267661058107	194	43645	134	121	110	97	89	40	1	1	1	1	0	0	42285	42298	42309	42322	42330	42379	1419	1419	1419	1419	1420	1420
N14_CHRONKIDNEYDIS	50_60	UKBB	J10_COPD	1.63577532039702	1.35906048743256	1.56937852425953	-12.517692843646	-12.5224362683029	-12.5189201525188	0.450456924253074	0.411269785745556	0.450021701345324	660.52632631785	731.731377090308	1329.30963462302	0.000281921727797137	0.00095129899429186	0.000487851360400466	0.98488012414345	0.986346122091716	0.992485945186751	786	45034	672	531	370	232	139	58	14	9	5	0	0	0	43796	43937	44098	44236	44329	44410	1338	1343	1347	1352	1352	1352
N14_CHRONKIDNEYDIS	50_60	UKBB	J10_COPDNAS	1.71014159915463	1.42249442892271	1.62909523104449	-12.5229140644464	-12.5278571477583	-12.5223253254014	0.450500351574863	0.411267150199016	0.450022811620492	682.551750049897	756.225207831509	1394.93208981189	0.000146993889802113	0.00054256996223459	0.000294571005356764	0.985361872941202	0.98678260589277	0.992837475084498	726	44945	620	497	346	216	131	54	14	9	5	0	0	0	43705	43828	43979	44109	44194	44271	1332	1337	1341	1346	1346	1346
N14_CHRONKIDNEYDIS	50_60	UKBB	J10_COPDNAS_INCLAVO	1.67468584553675	1.38408953050454	1.5941126463866	-12.5175446973796	-12.5212882133152	-12.5174168901313	0.449898090615368	0.410715813884316	0.449500952780053	668.129619957738	742.109428844128	1366.47741086218	0.000197363805257206	0.000751833031149654	0.000390524794353354	0.985052344484456	0.986538281074012	0.992691197145211	726	52689	620	497	346	216	131	54	14	9	5	0	0	0	51142	51265	51416	51546	51631	51708	1639	1644	1648	1653	1653	1653
N14_CHRONKIDNEYDIS	50_60	UKBB	J10_EMPHYSEMA	1.69897611374811	1.33929902899849	1.78308842874497	-10.5152492657874	-10.502129194444	-10.4950693324799	1.00157764750514	1.00138749172694	1.00147505337861	598.567209887149	631.415492228376	1012.85608784002	0.0898290898902012	0.181077966308309	0.0750003580545937	0.985983990798459	0.986729656619897	0.991732582703042	159	44111	139	98	65	43	28	8	3	2	1	0	0	0	42865	42906	42939	42961	42976	42996	1263	1264	1265	1266	1266	1266
N14_CHRONKIDNEYDIS	50_60	UKBB	J10_INFLUPNEU	2.53425232341089	2.05568811392923	1.69125202740751	1.24611825002533	0.959490894182828	2.39870840480664	0.263471530217275	0.271696484203367	0.381045182066552	0.579328912159807	0.70859004660163	0.57910861881836	6.66715445504946e-22	3.84537823195376e-14	9.06067746363592e-06	0.0314786848649977	0.175709377793734	3.44185336150553e-05	1103	52124	909	674	473	320	199	89	39	26	13	7	5	3	50655	50890	51091	51244	51365	51475	1624	1637	1650	1656	1658	1660
N14_CHRONKIDNEYDIS	50_60	UKBB	J10_INTERSTITIUM	3.01464853379332	3.51721857878855	-10.2028616363608	-10.20281353049	-10.2038787390923	4.15620356017341	0.57952242262521	0.410954095062221	515.786154572708	676.661213968493	665.374521852266	1.00175879455074	1.97204868382397e-07	1.14181615576094e-17	0.984217926690487	0.987969815958025	0.987764487621116	3.34067233116146e-05	125	53607	106	66	38	21	15	6	8	6	0	1	1	1	51863	51903	51931	51948	51954	51963	1755	1757	1763	1762	1762	1762
N14_CHRONKIDNEYDIS	50_60	UKBB	J10_LARYNGITIS	-12.4684457148039	1.63932229539676	1.04593007514292	-12.4703622886702	-12.4742771335621	-12.4547651399951	1178.48983688602	0.709569992107058	1.00162116550009	901.351505829114	898.520326889155	1247.57909715816	0.991558523097565	0.0208713370970043	0.296375662739547	0.988961473897739	0.98892321841081	0.992034733691746	234	43602	162	158	142	128	95	47	3	3	1	0	0	0	42258	42262	42278	42292	42325	42373	1413	1413	1415	1416	1416	1416
N14_CHRONKIDNEYDIS	50_60	UKBB	J10_LOWCHRON	1.52557657644845	0.728237342632989	0.986358764765216	0.0557132547676252	-13.4938132816849	-13.4893699172352	0.338089028713237	0.381470712912863	0.381515866571946	0.709051618718217	640.935953625856	1006.3591591936	6.4112785095639e-06	0.0562587940339522	0.00972752215659725	0.937371207331272	0.983203142348317	0.989305371144938	1796	45745	1406	1226	963	709	490	229	25	16	9	2	0	0	44758	44938	45201	45455	45674	45935	1352	1361	1368	1375	1377	1377
N14_CHRONKIDNEYDIS	50_60	UKBB	J10_LOWERINF	1.45324496576902	1.15054075987893	0.571833048513857	0.247375001423393	0.533118429100466	0.255031761667398	0.294000758236039	0.247876354614075	0.3572702375446	0.450074376137573	0.380884757464687	0.708626398068461	7.69305341289342e-07	3.45735999478112e-06	0.109474037276101	0.582572229660295	0.161607866296298	0.718924955380226	3081	48959	2238	2050	1730	1494	1154	506	42	34	21	14	9	2	48265	48453	48773	49009	49349	49997	1495	1503	1516	1523	1528	1535
N14_CHRONKIDNEYDIS	50_60	UKBB	J10_NASALPOLYP	-13.0459958734961	-13.0449766804437	-13.0491832730734	0.743099849808272	0.814700895223445	-13.0717431431158	1157.53437948799	845.94506326826	914.14879535294	1.00143591191438	1.00130585477325	1617.86142815834	0.991007629227881	0.987696632504801	0.988610838482426	0.458066521554019	0.415852131779367	0.993553447545282	320	44918	242	219	183	160	111	53	1	2	2	2	1	0	43562	43585	43621	43644	43693	43751	1433	1432	1432	1432	1433	1434
N14_CHRONKIDNEYDIS	50_60	UKBB	J10_PHARYNGITIS	1.38920449084893	1.19422355435628	1.07500588660718	-0.18006715761571	-0.352194834524214	-12.037748385171	0.581222613759318	0.451003452892569	0.503170477228123	1.00161964894065	1.00129042918122	528.275859382488	0.0168418667687985	0.00809873647349735	0.0326415675972056	0.857328438695085	0.725032556110034	0.981820288998167	914	43822	619	602	545	482	401	200	12	10	6	2	1	0	42678	42695	42752	42815	42896	43097	1427	1429	1433	1437	1438	1439
N14_CHRONKIDNEYDIS	50_60	UKBB	J10_PLEURA	2.22996364331449	1.73253684048576	1.31218409210537	1.12370717001853	0.718248276271843	1.41940128452796	0.255385883410305	0.25456593629635	0.35682850188825	0.449757379833052	0.57913036704975	0.70855405981701	2.50779770666626e-18	1.00456357826496e-11	0.000235667503662398	0.0124729252504332	0.214894535694412	0.0451519202916307	1683	52205	1344	1034	779	594	408	171	44	30	17	9	5	2	50914	51224	51479	51664	51850	52087	1586	1600	1613	1621	1625	1628
N14_CHRONKIDNEYDIS	50_60	UKBB	J10_PLEUREFFUSION	2.91066309395549	2.7439986018845	2.14601991065731	2.04370137140146	1.47800531175542	2.86965800793687	0.33752521206954	0.305405687685005	0.502321434443067	0.708842118001767	1.00106009882198	1.00122842020768	6.49139293330285e-18	2.59285731481106e-19	1.93549918001799e-05	0.00393714232070542	0.139825773881875	0.00415514138918304	495	51049	425	257	172	99	62	22	25	18	8	4	2	1	49592	49760	49845	49918	49955	49995	1502	1509	1519	1523	1525	1526
N14_CHRONKIDNEYDIS	50_60	UKBB	J10_PNEUMONAS	2.67695115406031	2.2137914828273	1.85393119342919	1.40517599749958	1.11695232606842	2.17319362658147	0.282547163731326	0.281777359308917	0.381111331742222	0.579407007069373	0.708628457587711	0.708562405655321	2.68422715001777e-21	3.94930190660456e-15	1.14723494586928e-06	0.0153000917532072	0.114975768027361	0.00216185448200917	884	51869	716	512	403	280	176	74	36	25	13	6	4	2	50410	50614	50723	50846	50950	51052	1591	1602	1614	1621	1623	1625
N14_CHRONKIDNEYDIS	50_60	UKBB	J10_PNEUMONIA	2.51526779362328	2.04174328182034	1.75227486199834	1.29116527957283	0.99869319373436	2.48712284998403	0.272320587514886	0.281616609667174	0.381048948837553	0.579330300897552	0.708579184650863	0.579120909017176	2.54878329013341e-20	4.16521907149472e-13	4.25429730051973e-06	0.0258325117983568	0.15870787764802	1.74967463160148e-05	1049	52155	866	636	442	306	191	83	37	25	13	7	5	3	50670	50900	51094	51230	51345	51453	1631	1643	1655	1661	1663	1665
N14_CHRONKIDNEYDIS	50_60	UKBB	J10_PNEUMOPROBBAC	2.58707801419931	2.12521075045217	1.76411651938723	1.29453503386563	1.00313052934758	2.49072013132436	0.282343833288269	0.281645267308198	0.381044238048692	0.579327184965549	0.708584394632235	0.579107969650249	5.05380996663178e-20	4.49863847774648e-14	3.66214398758686e-06	0.0254469663286452	0.156868483488216	1.70059867204855e-05	944	52171	762	550	433	302	190	83	36	25	13	7	5	3	50683	50895	51012	51143	51255	51362	1634	1645	1657	1663	1665	1667
N14_CHRONKIDNEYDIS	50_60	UKBB	J10_RESPDISOTH	1.78944981916858	1.3709051332557	1.01704619838616	0.753940189210917	0.458990176359511	0.865294136985001	0.35728567700972	0.336678743226901	0.449747454753941	0.579268236742069	0.708523854832217	1.00098961826877	5.48682346191441e-07	4.6641336212026e-05	0.0237362452722874	0.193074031462655	0.517106625226507	0.387346956164256	1276	52725	999	807	633	497	343	144	25	17	10	5	3	1	51317	51509	51683	51819	51973	52172	1660	1668	1675	1680	1682	1684
N14_CHRONKIDNEYDIS	50_60	UKBB	J10_RESPIRATORY	1.70424374360278	1.16387387644052	1.0793606085115	0.22572461085486	0.544140581843472	0.472986532843139	0.216819720390571	0.207619285704293	0.233745835671165	0.383902184783545	0.322550156162527	0.50378511079651	3.83557640869062e-15	2.07285512264991e-08	3.88076929030878e-06	0.556549556355957	0.0916042650114983	0.347799730018356	5963	32088	4433	3951	3280	2699	2040	985	78	57	38	20	14	4	32721	33203	33874	34455	35114	36169	819	840	859	877	883	893
N14_CHRONKIDNEYDIS	50_60	UKBB	J10_RESPOTHER	1.78944981916858	1.3709051332557	1.01704619838616	0.753940189210917	0.458990176359511	0.865294136985001	0.35728567700972	0.336678743226901	0.449747454753941	0.579268236742069	0.708523854832217	1.00098961826877	5.48682346191441e-07	4.6641336212026e-05	0.0237362452722874	0.193074031462655	0.517106625226507	0.387346956164256	1276	52725	999	807	633	497	343	144	25	17	10	5	3	1	51317	51509	51683	51819	51973	52172	1660	1668	1675	1680	1682	1684
N14_CHRONKIDNEYDIS	50_60	UKBB	J10_SEPTDEV	-13.0469599826518	-13.0453293670199	-13.046487105042	-13.0513661654224	-13.057986193925	-13.0449891518059	1229.37849308053	874.330638914535	909.944499767369	958.47607332849	926.056860988763	1348.73768602959	0.991532491752536	0.9880957154527	0.988560583640537	0.989135710266058	0.988749696944333	0.992282981879904	340	44897	221	215	208	182	148	73	0	0	0	0	0	0	43581	43587	43594	43620	43654	43729	1435	1435	1435	1435	1435	1435
N14_CHRONKIDNEYDIS	50_60	UKBB	J10_SINUSITIS	-12.9806760691952	0.307085928693307	0.398403666063738	0.455796498904231	-12.9811500681264	-12.9912033616755	752.44045526423	0.709511115524317	0.709626060476731	0.709479588928915	519.614896507728	743.037187562912	0.986236030714401	0.665150326921832	0.574506063590095	0.520588969816263	0.980069120380038	0.986050560205309	964	43792	640	603	551	521	455	255	6	6	4	2	0	0	42694	42731	42783	42813	42879	43079	1416	1416	1418	1420	1422	1422
N14_CHRONKIDNEYDIS	50_60	UKBB	J10_TONSILLITIS	-12.4870655001312	-12.4860789079448	0.621258559812409	1.73090190602785	0.415725551582591	-12.4934712206966	1019.71086634892	696.935222227806	1.00195891135321	0.5809450446437	1.00182803231147	784.373462719397	0.990229595371402	0.985706108187998	0.535228852929853	0.00288757928415168	0.678166076713881	0.987291861858321	413	43637	221	226	225	235	217	144	5	5	5	4	1	0	42411	42406	42407	42397	42415	42488	1413	1413	1413	1414	1417	1418
N14_CHRONKIDNEYDIS	50_60	UKBB	J10_UPPERDIS	0.357096173413594	0.567943122294511	-0.0803609546729228	0.598444168104727	0.0244322185824529	-0.261258121082495	0.580508304664694	0.381637938172593	0.579771620401224	0.450242768973734	0.57934608671889	1.00109548327006	0.538459657378575	0.136705381509849	0.889759962264173	0.183795562789116	0.966361534730399	0.794113922322674	2077	45930	1491	1404	1173	980	774	369	18	15	11	9	4	1	45013	45100	45331	45524	45730	46135	1485	1488	1492	1494	1499	1502
N14_CHRONKIDNEYDIS	50_60	UKBB	J10_UPPERINFEC	0.681378829683079	0.60011795948169	0.379238467972602	0.19666253238937	-0.0887358644426772	0.234436112911639	0.41284513262586	0.306491065995092	0.357705274643755	0.411850218410316	0.449973458517755	0.579395859049037	0.0988516345011066	0.050226776814857	0.289054465694775	0.632999114751856	0.843669120417347	0.685755636394708	3512	44712	2400	2294	2077	1882	1532	753	30	27	19	12	8	3	44335	44441	44658	44853	45203	45982	1459	1462	1470	1477	1481	1486
N14_CHRONKIDNEYDIS	50_60	UKBB	J10_VASOALLERRHIN	0.843643137634917	1.33389977194519	-0.223517880811038	1.00539148943803	-12.0475008578951	0.499093832147965	0.709977373160646	0.411797035732606	1.00157625453188	0.579992174858785	371.920904814665	1.00119049474877	0.234727982532511	0.00119858535835926	0.823406223839715	0.0830144758080613	0.974158929952463	0.618131408432062	862	45281	600	565	459	399	332	173	11	9	4	4	1	1	44079	44114	44220	44280	44347	44506	1453	1455	1460	1460	1463	1463
N14_CHRONKIDNEYDIS	50_60	UKBB	J10_VIRALPNEUMO	2.86024399908783	2.58982044884746	-9.13828980655496	-9.10865000847641	-9.16271515624391	-9.23548397991001	0.579757824829084	0.708958337357647	658.82418868742	994.517106215665	1082.73933319084	2024.82570068357	8.0762783868682e-07	0.000259200438005144	0.988933213624019	0.992692383509803	0.993247957772136	0.996360761063725	131	50658	125	96	11	4	2	1	5	2	0	0	0	0	49213	49242	49327	49334	49336	49337	1446	1449	1451	1451	1451	1451
N14_CHRONKIDNEYDIS	50_60	UKBB	J10_VOCALLARYNX	-13.0476200981181	-0.31059114205381	-0.209221939514149	1.07126057377721	-13.0479593810974	-13.0515518708626	806.866509293564	1.00178350298556	1.00151511167271	0.579897812950209	649.646410486482	993.655627819517	0.987098186852016	0.756531916344702	0.834522069479151	0.0646998403441785	0.983975797800566	0.989520179815972	746	45210	525	497	448	373	291	139	4	4	4	3	0	0	43979	44007	44056	44131	44213	44365	1448	1448	1448	1449	1452	1452
N14_CHRONKIDNEYDIS	50_60	UKBB	JOINTPAIN	1.36016280854505	1.6793592891233	1.66856118931259	1.07332853174997	0.44164004113509	1.21028977852966	0.580971202539933	0.382724428144984	0.451420234113335	0.709629061806171	1.00165081327123	1.00167346236504	0.0192224848311923	1.14446564466334e-05	0.000218809139848513	0.130401491380277	0.659276577420949	0.2269442746025	919	43332	730	633	466	340	232	114	16	14	8	4	2	1	42462	42559	42726	42852	42960	43078	1043	1045	1051	1055	1057	1058
N14_CHRONKIDNEYDIS	50_60	UKBB	K11_ABSCANAL	-12.6000771834563	2.01434397268055	-12.5925495330249	1.54476698808691	-12.5840367375629	-12.5605203895135	1465.30439301248	0.710918704326484	1061.1046628572	1.00244729043699	1187.65136377907	1741.82183251537	0.993139116210789	0.00460502601795452	0.990531409980143	0.123317826683822	0.99154598642407	0.994246392913928	171	37480	114	114	111	95	68	33	3	3	1	1	0	0	36664	36664	36667	36683	36710	36745	870	870	872	872	873	873
N14_CHRONKIDNEYDIS	50_60	UKBB	K11_ACUTPANC	1.5216306178058	0.994360400546974	1.28347097912277	1.76678340205389	-10.4952911098559	-10.5081079900685	1.00148263360005	1.00123511641189	1.00121991838663	1.00122743181238	443.058227128336	712.000466137517	0.128667392200436	0.320644771371751	0.199875217018392	0.0776280799782895	0.981101247803107	0.988224793146617	200	49547	162	136	104	65	49	24	3	2	1	1	0	0	48121	48147	48179	48218	48234	48259	1461	1462	1463	1463	1464	1464
N14_CHRONKIDNEYDIS	50_60	UKBB	K11_ALCOLIV	3.25683234486382	2.94197378855087	2.23208017423958	3.42652942516983	3.13580563974538	-8.30154699931299	0.57993623919161	0.579948577663664	1.00133490666279	0.709673101571874	1.00159477510984	497.634619352606	1.95603333126696e-08	3.91966621354277e-07	0.0258069507345623	1.3768913151927e-06	0.00174323303353475	0.986690297016849	104	51883	82	57	36	22	15	4	8	6	4	3	1	0	50336	50361	50382	50396	50403	50414	1561	1563	1565	1566	1568	1569
N14_CHRONKIDNEYDIS	50_60	UKBB	K11_APPENDACUT	1.02117726161604	0.45161680315647	-12.0125553962242	0.844045939009247	-12.0126910899954	-12.0161894073187	1.00153136100213	1.00121118413371	558.736360581104	1.00129677983508	596.738946517406	973.303897225077	0.307910679391558	0.651938757300259	0.982847198013793	0.399254833773922	0.983939219156098	0.990149748204632	340	52418	247	223	181	154	122	57	2	2	1	1	0	0	50764	50788	50830	50857	50889	50954	1745	1745	1746	1746	1747	1747
N14_CHRONKIDNEYDIS	50_60	UKBB	K11_APPENDIX	0.852089800377035	0.276969619216573	-12.0104419597875	0.673139082949637	-12.0112537846529	-12.0111849877519	1.00156843833542	1.00124091617256	506.718985478081	1.00123266919855	553.052170315334	879.681712555512	0.394905217672438	0.782067030267306	0.981090013851363	0.50138614421046	0.9826728089587	0.989106012833494	405	52475	292	265	223	185	144	66	2	2	1	1	0	0	50840	50867	50909	50947	50988	51066	1746	1746	1747	1747	1748	1748
N14_CHRONKIDNEYDIS	50_60	UKBB	K11_BILIAOTH	1.70055148957322	-11.4691369904143	1.62415554176077	-11.4682472852778	-11.4797421124485	-11.4827556327066	1.00141956800154	581.050927401951	1.0012013712842	905.298480334919	1109.09089391377	1797.14844054584	0.0894811787297441	0.984251891346807	0.104759104179969	0.989892733813345	0.99174157366518	0.994902006484513	170	49658	149	107	74	49	26	11	2	1	1	0	0	0	48201	48243	48276	48301	48324	48339	1476	1477	1477	1478	1478	1478
N14_CHRONKIDNEYDIS	50_60	UKBB	K11_CARIES	0.581330605856154	-0.0428724192107889	0.221034777104003	0.497989358110824	-12.0179532307808	1.36406980208312	1.00146567671732	1.00121455007711	1.00129561397611	1.00140438199045	515.547169304747	1.0010983027045	0.561591098133457	0.965844692746562	0.825288053593993	0.618983877493794	0.981402146050787	0.173017033351062	548	50129	406	373	295	223	170	85	2	1	2	2	1	1	48693	48726	48804	48876	48929	49014	1576	1577	1576	1576	1577	1577
N14_CHRONKIDNEYDIS	50_60	UKBB	K11_CARIES_1	0.530042803490621	-0.0933570211414535	0.168220946240187	0.448049498763329	-12.0167604379265	1.31601041757129	1.00131510042625	1.00108688038317	1.00116138959765	1.00124943583379	502.464672134131	1.00098717271528	0.596564993337513	0.925700454018085	0.866562979943442	0.654521026265245	0.980919904925637	0.188606520690736	548	53323	406	373	295	223	170	85	2	1	2	2	1	1	51716	51749	51827	51899	51952	52037	1747	1748	1747	1747	1748	1748
N14_CHRONKIDNEYDIS	50_60	UKBB	K11_CARIES_INCLAVO	0.530042803490621	-0.0933570211414535	0.168220946240187	0.448049498763329	-12.0167604379265	1.31601041757129	1.00131510042625	1.00108688038317	1.00116138959765	1.00124943583379	502.464672134131	1.00098717271528	0.596564993337513	0.925700454018085	0.866562979943442	0.654521026265245	0.980919904925637	0.188606520690736	548	53323	406	373	295	223	170	85	2	1	2	2	1	1	51716	51749	51827	51899	51952	52037	1747	1748	1747	1747	1748	1748
N14_CHRONKIDNEYDIS	50_60	UKBB	K11_CHOLECYST	1.16189137210565	1.27263632282589	0.824201355259921	-11.0030283862266	1.19251075893971	-10.9768063810497	1.00156588538613	0.708885730765836	1.00128086203691	427.932505346046	1.00110825566863	644.25152284393	0.246018341791682	0.0726118073197493	0.410424394118295	0.979487000573619	0.233578762929529	0.986406239954455	303	49600	236	210	169	126	81	39	5	4	2	1	1	0	48201	48227	48268	48311	48356	48398	1461	1462	1464	1465	1465	1466
N14_CHRONKIDNEYDIS	50_60	UKBB	K11_CHOLELITH	0.544375205219039	0.950128617822531	0.223889557689989	0.520357888214565	-0.518309021034551	-11.9644061616955	0.579897102889219	0.356986046093436	0.579438752584939	0.579443118958942	1.00106752598355	490.139724565875	0.347861949553871	0.00777867023267322	0.699207576340208	0.369169018439509	0.604628309809833	0.980525416465748	1642	50618	1293	1155	888	674	466	205	16	13	6	4	1	0	49419	49557	49824	50038	50246	50507	1532	1535	1542	1544	1547	1548
N14_CHRONKIDNEYDIS	50_60	UKBB	K11_CHRONGASTR	1.8033158259785	0.614885189752673	-12.5014584516348	-12.4897648214308	-12.4848582389333	-12.4964314472985	0.710065443876375	1.0018488183213	803.036365760014	1072.02303961982	1117.3231925107	1730.89978887828	0.0110964290518381	0.539380227304567	0.987579245196014	0.990704336838902	0.991084702786487	0.994239630067147	340	39744	286	236	181	108	75	29	3	1	0	0	0	0	38836	38886	38941	39014	39047	39093	959	961	962	962	962	962
N14_CHRONKIDNEYDIS	50_60	UKBB	K11_COELIAC	-11.9981912194712	-11.9929161924241	-11.9994913626597	-11.9925574094915	-11.9920995269755	-11.9760421122632	902.229470226034	698.154937291823	747.751850953515	793.214219855868	773.030995868703	1293.94090349355	0.989389739871476	0.986294600853807	0.987196557287502	0.98793729154598	0.987622841321178	0.992615302097648	201	50890	150	130	117	96	73	33	0	0	0	0	0	0	49396	49416	49429	49450	49473	49513	1545	1545	1545	1545	1545	1545
N14_CHRONKIDNEYDIS	50_60	UKBB	K11_CONSTIPATION	1.36102668642907	1.51255038550042	1.13467626992137	0.745811090784307	-0.247607753620142	0.743259151923635	0.411700306551753	0.292905555575762	0.411130988379858	0.579332368109949	1.00101769006238	1.00103361938276	0.000946828307327643	2.41789035658582e-07	0.00578208411421576	0.197967773054374	0.804632706262652	0.457789479895648	1454	52768	1152	991	742	540	359	153	26	21	10	5	2	1	51391	51552	51801	52003	52184	52390	1653	1658	1669	1674	1677	1678
N14_CHRONKIDNEYDIS	50_60	UKBB	K11_CROHN	2.70009452558575	1.50285066419384	-11.1692217606824	1.81185126205318	-11.1808646872742	-11.1868223317858	0.709821164082232	1.00163181582648	611.385039751979	1.00149045695986	676.485064647156	1203.84522942688	0.000142430998070588	0.133510228261322	0.985424481571926	0.070426958335965	0.986813259254469	0.992585704419041	147	50630	106	92	76	65	49	19	3	2	1	1	0	0	49123	49137	49153	49164	49180	49210	1545	1546	1547	1547	1548	1548
N14_CHRONKIDNEYDIS	50_60	UKBB	K11_DIAHER	1.35670759606346	0.416188251161895	0.954838490388779	0.636406719574111	0.870248747471002	0.976264735289497	0.293774669674612	0.357129188292238	0.320108012432561	0.449838415540403	0.449626209587675	0.708641695025319	3.87099486583956e-06	0.24386856539408	0.00285565368338002	0.157143229369035	0.0529297269854586	0.168309412288787	2652	46795	2231	1903	1406	978	586	214	37	27	21	12	7	2	45824	46152	46649	47077	47469	47841	1355	1365	1371	1380	1385	1390
N14_CHRONKIDNEYDIS	50_60	UKBB	K11_DISLIVOTH	1.74070826974831	1.56694722220769	0.80042533035434	1.64535843776167	0.883526879655449	1.4418074787619	0.381500424391339	0.336818977458786	0.579358297446326	0.449791357714057	0.708452625274626	1.00097147354205	5.0477070129411e-06	3.28421897292497e-06	0.167103088021719	0.000254143323173012	0.212352754569165	0.149751956304737	1065	52802	881	707	487	352	235	79	19	15	9	8	3	1	51310	51484	51704	51839	51956	52112	1657	1661	1667	1668	1673	1675
N14_CHRONKIDNEYDIS	50_60	UKBB	K11_DISORD_TEETH	1.64619026164968	-12.5007160520444	0.599395838984017	-12.5007595343937	-12.500276549732	-12.5092217212628	0.709432453646084	638.657205396033	1.00135939230143	809.793124528596	828.855725971655	1312.8436599173	0.0203174818278467	0.98438365462898	0.549451574876761	0.987683561885363	0.987967267064837	0.992397599075075	365	50101	291	253	206	156	103	46	3	1	1	0	0	0	48601	48639	48686	48736	48789	48846	1571	1573	1573	1574	1574	1574
N14_CHRONKIDNEYDIS	50_60	UKBB	K11_DIVERTIC	0.525768224510637	0.645122789574779	0.0590409100420699	-0.0176481655941723	0.715908184253095	-12.0055453762135	0.383786149740458	0.283564697335749	0.450994832039221	0.709139094888208	0.579608294563897	629.185472624497	0.170702193991868	0.0229031579955974	0.895844440104498	0.980145297927615	0.21677147435043	0.984776415732318	3351	41577	3064	2638	1938	829	448	138	28	21	10	5	3	0	40800	41226	41926	43035	43416	43726	1036	1043	1054	1059	1061	1064
N14_CHRONKIDNEYDIS	50_60	UKBB	K11_DULC	2.16772759335774	0.843456089094789	1.86158353846629	-11.5929541195398	1.61916546588975	-11.5561468365837	0.710356812771007	1.00202555075006	0.709865862775725	689.065995314976	1.00156029496819	1350.17046421133	0.00227622284251706	0.399927300106478	0.00873015899745807	0.986576898551261	0.105955358759755	0.993170967065539	241	39576	192	174	134	101	64	21	5	3	3	1	1	0	38664	38682	38722	38755	38792	38835	956	958	958	960	960	961
N14_CHRONKIDNEYDIS	50_60	UKBB	K11_EMBIMPACT_TEETH	-12.5271648065621	-12.5214695689716	-12.5213994496916	-12.5224406073777	-12.5137844481717	1.90072725599988	1325.37743589018	983.771084376168	1008.60936528764	1062.11076396639	979.87380628275	1.00123050652706	0.99245868965412	0.989844774196294	0.990094901927487	0.990593042753568	0.989810643015347	0.0576445583624338	178	53486	111	95	97	89	74	46	0	0	1	1	1	1	51784	51800	51798	51806	51821	51849	1769	1769	1768	1768	1768	1768
N14_CHRONKIDNEYDIS	50_60	UKBB	K11_ENERCOLNONINF	1.94723134640126	0.595027694675518	1.00168987090414	1.64920307660093	1.2722253526679	1.34394863318301	0.306392325903657	0.449969179445671	0.411182220868442	0.336880326571331	0.380716057225883	0.501888633305742	2.07948708564208e-10	0.186043530591665	0.0148456948473531	9.80480428904548e-07	0.000832776379076535	0.00741113110406141	1554	51564	1158	1004	805	624	488	279	32	23	23	20	11	4	50314	50468	50667	50848	50984	51193	1614	1623	1623	1626	1635	1642
N14_CHRONKIDNEYDIS	50_60	UKBB	K11_FIBROCHIRLIV	2.69522727675856	1.52638142328016	-10.2047702662486	3.23771343505538	2.7041794859081	3.46560145061938	0.709303181266287	1.00117420251824	467.384127134944	0.709289883775514	1.0013637674682	1.00218661118475	0.000144798866693833	0.127361082605692	0.9825805343067	5.00148954638333e-06	0.00692360371112808	0.000544120466880602	123	51935	104	78	47	27	19	9	5	3	3	4	2	1	50373	50399	50430	50450	50458	50468	1576	1578	1578	1577	1579	1580
N14_CHRONKIDNEYDIS	50_60	UKBB	K11_FISSANAL	1.68360369392072	-13.5321823748029	1.57520452850875	-13.5236764231488	0.614974979132826	-13.5019984036592	0.711314806462269	1012.66081415473	0.581299195093905	1224.13155283581	1.00178603454915	1715.43676004423	0.0179382776661359	0.989338189146003	0.00673238010368568	0.991185495454934	0.539295571793911	0.993720010503886	451	37571	306	311	273	224	178	92	5	3	4	1	1	0	36834	36829	36867	36916	36962	37048	877	879	878	881	881	882
N14_CHRONKIDNEYDIS	50_60	UKBB	K11_FISTULA	1.81285469748072	-12.5264421341239	1.27305774207017	0.399815440950501	0.322778300862266	-12.5003017747529	0.580080227339175	532.346842318158	0.579518120815172	1.00118229113814	1.00098009294267	902.20908823928	0.00177696734229316	0.981227027680865	0.0280381442304206	0.689640265613164	0.747102525791527	0.988945490769313	485	53020	335	334	292	236	185	93	6	4	5	2	1	0	51418	51419	51461	51517	51568	51660	1746	1748	1747	1750	1751	1752
N14_CHRONKIDNEYDIS	50_60	UKBB	K11_FUNCDYSP	1.18086819222653	-0.511155668052278	1.27927444096489	-0.140015860764639	1.04759086149951	-12.0314213911026	0.581434701123906	1.0018787959944	0.451373001324938	1.00182987440163	0.580150486372085	623.885563165756	0.0422594761396863	0.609913375437706	0.00459427741196366	0.888849525722594	0.070961676138052	0.984614020655585	1090	40006	817	741	614	515	379	162	11	9	8	4	3	0	39307	39383	39510	39609	39745	39962	961	963	964	968	969	972
N14_CHRONKIDNEYDIS	50_60	UKBB	K11_GALLBILPANC	0.600472465436214	1.0635285282533	0.730759167768839	1.03730226413077	-0.700903403051249	-11.986769113069	0.502833603397174	0.305415171409605	0.411138695205507	0.411127530249281	1.00103590873148	450.919805832438	0.232408628023011	0.000497240245547719	0.075501950551952	0.0116336265669089	0.483816097479812	0.978792389257175	2021	51091	1605	1387	1055	791	546	242	24	20	11	7	1	0	49912	50130	50462	50726	50971	51275	1571	1575	1584	1588	1594	1595
N14_CHRONKIDNEYDIS	50_60	UKBB	K11_GALLBLAOTH	-11.4792804123825	0.678608001741664	1.65581228390295	1.19108166779826	-11.4771291295474	-11.491144496105	565.780100121936	1.00134582536653	0.709015620943506	1.00139311439076	559.996166126184	1016.83557425339	0.983812593894478	0.497964500335944	0.0195242126240323	0.234272600418259	0.983648489686507	0.990983388208088	291	49602	228	195	147	119	86	36	4	4	3	1	0	0	48202	48235	48283	48311	48344	48394	1459	1459	1460	1462	1463	1463
N14_CHRONKIDNEYDIS	50_60	UKBB	K11_GASTRODUOULC	2.10212945357279	-0.11146295979416	1.31094300151324	-12.5717010948739	1.29434864492279	-12.5645911855202	0.452101820302665	1.00176136126696	0.580409772426915	694.957506938675	0.709209153852424	1258.69139493608	3.32448072652476e-06	0.911404640153862	0.0239051146684106	0.985567147561128	0.0679921060332112	0.992035437066004	639	39986	512	465	347	259	176	60	10	5	5	2	2	0	39115	39162	39280	39368	39451	39567	988	993	993	996	996	998
N14_CHRONKIDNEYDIS	50_60	UKBB	K11_GIBLEEDING	1.23551798050882	0.487643837623566	0.514897950534489	-0.529547493696131	0.282517719370843	1.64845713049013	0.411639891657352	0.449825701698277	0.502377773974357	1.00111175177797	0.708497405269057	0.708478315540532	0.00268694101234917	0.278332492523503	0.305400070405829	0.596833599169934	0.6900728674851	0.0199781833830537	1579	51985	1261	1099	873	630	409	154	17	13	9	5	4	2	50655	50817	51043	51286	51507	51762	1631	1635	1639	1643	1644	1646
N14_CHRONKIDNEYDIS	50_60	UKBB	K11_GIDISEASES	1.05795303875541	0.659716487289536	0.435461395659216	0.239971767440888	0.182513038218892	0.635831835184051	0.190911831672842	0.173518791184555	0.210651347563656	0.275262374824841	0.284367986391866	0.338906603755804	2.99755913295146e-08	0.000143539262214729	0.0387140021428535	0.383321401454367	0.520990114321909	0.0606378408090222	13216	31704	10331	9339	7647	5265	3765	1800	105	81	52	35	22	9	33830	34822	36514	38896	40396	42361	654	678	707	724	737	750
N14_CHRONKIDNEYDIS	50_60	UKBB	K11_GINGIVITIS_PERIODONTAL	-11.9930305108086	-11.9934989458978	-11.9955075547642	-12.0048918882309	-12.0018774617825	-12.0220144640665	1134.65258407404	818.303164843172	846.603009870014	1019.02146214297	977.704759821371	1575.73949809781	0.991566691123912	0.988306185955698	0.98869516180784	0.99060049597644	0.990205762901924	0.993912644389857	135	49927	96	90	84	64	44	24	0	0	0	0	0	0	48406	48412	48418	48438	48458	48478	1560	1560	1560	1560	1560	1560
N14_CHRONKIDNEYDIS	50_60	UKBB	K11_GULC	2.2491052427399	0.291428696020513	0.626383079073731	-12.1673600277046	0.935648210401227	-12.1926229529211	0.504680232368176	1.00180526452793	1.0017904111648	707.058722890596	1.00151622959182	1238.63846673657	8.33103041253944e-06	0.771125095209389	0.531798065793508	0.986270348877845	0.350184386743612	0.992146095274807	444	39803	358	321	235	172	124	43	7	3	2	1	1	0	38913	38950	39036	39099	39147	39228	969	973	974	975	975	976
N14_CHRONKIDNEYDIS	50_60	UKBB	K11_HERING	-0.338821310381026	0.168189889722653	1.16389354644542	0.80972748980826	0.886175629873489	-12.1504651289794	1.00206223773164	0.580353929188681	0.412464132064324	0.580397540987735	0.580111008556354	569.298052591331	0.735269731416309	0.771964869778916	0.00477541334145959	0.162977956078639	0.126612715506537	0.982972131168066	1187	45250	930	827	633	462	321	154	13	13	11	6	3	0	44232	44335	44529	44700	44841	45008	1262	1262	1264	1269	1272	1275
N14_CHRONKIDNEYDIS	50_60	UKBB	K11_HERNIA	1.27072056047819	0.309105048667552	0.934180522655194	0.835167478219095	0.78238470160671	0.545117819622001	0.241886785084443	0.292993821347645	0.24753207665448	0.305471880917134	0.336615157916875	0.579218635001612	1.49341833772715e-07	0.291430683320806	0.000160665166833068	0.00625654686798425	0.0201109976420877	0.34664020229103	4327	48053	3487	3037	2342	1696	1094	468	60	45	35	23	12	3	47434	47884	48579	49225	49827	50453	1399	1414	1424	1436	1447	1456
N14_CHRONKIDNEYDIS	50_60	UKBB	K11_IBD	2.15160505767033	0.513673614519415	-11.5588921752903	1.74756839883484	-11.5514736861512	-11.5335763905615	0.580293313534472	1.00133869942276	461.950451550466	0.70875895504572	558.35227039618	950.575531759976	0.000209076900107883	0.607960498792023	0.980037470932385	0.0136755805266595	0.983494138813946	0.990319299793732	311	53053	244	213	167	124	87	34	4	3	2	2	0	0	51373	51404	51450	51493	51530	51583	1743	1744	1745	1745	1747	1747
N14_CHRONKIDNEYDIS	50_60	UKBB	K11_IBS	0.0650227422020985	0.840784003001227	0.724071114558559	-0.219207337129963	-12.9932138787995	1.16297322200413	1.00279675894431	0.50424211064667	0.581150706506393	1.00228881772421	576.439788643352	0.709729449787377	0.948300281184123	0.0954306742717029	0.212791349352931	0.826878484908784	0.982016843477338	0.101293495855921	1171	38125	807	758	651	565	462	234	9	8	5	3	2	2	37573	37622	37729	37815	37918	38146	907	908	911	913	914	914
N14_CHRONKIDNEYDIS	50_60	UKBB	K11_ILEUS	2.85840856712801	1.55090169403724	2.13138952151514	1.15371944686103	-11.1360705872488	-11.1192393326059	0.384088015071992	0.580730220442307	0.503822898607705	1.00185748071206	502.110328842347	1025.705325902	9.91222654941268e-14	0.00757144291377378	2.33240868895706e-05	0.249493535862396	0.982305541421249	0.991350639016122	417	37959	340	275	208	141	96	31	13	7	4	1	0	0	37113	37178	37245	37312	37357	37422	910	916	919	922	923	923
N14_CHRONKIDNEYDIS	50_60	UKBB	K11_IMPACTED_TEETH	-12.533369490014	-12.5272100697055	-12.5259362752506	-12.5287389555023	-12.5169771013326	2.04058811881078	1350.32921096221	1001.72007166866	1030.41186929376	1092.35045552513	1008.31743862577	1.00117420831487	0.992594370065248	0.990022155627596	0.990300960889414	0.99084884511215	0.990095533512233	0.0415304499960422	167	53501	108	92	93	84	69	42	0	0	1	1	1	1	51791	51807	51806	51815	51830	51857	1769	1769	1768	1768	1768	1768
N14_CHRONKIDNEYDIS	50_60	UKBB	K11_INTESTOTH	0.88021503032634	0.770821155173107	0.645781066627414	0.12784172050059	0.189049308512033	-0.330510393332887	0.221615578042668	0.17529165953701	0.210818595279394	0.35732583638293	0.356943612897647	0.708733821740593	7.13285187387355e-05	1.09573723521277e-05	0.00218978285560415	0.72051281232015	0.596366036656929	0.640972693815383	8306	44369	6847	6166	4897	2758	1891	862	89	69	38	18	10	2	44554	45235	46504	48643	49510	50539	1185	1205	1236	1256	1264	1272
N14_CHRONKIDNEYDIS	50_60	UKBB	K11_LICHEN_PLANUS_WIDE	-11.9860808446867	1.13392762999031	-11.9811226749112	-11.9875955156519	-11.9883515170003	-12.0068901744108	959.668730008823	1.00113879826404	818.805001715507	1000.26413183046	947.499474166469	1774.95859615344	0.990034831902478	0.257366394647315	0.988325411222505	0.990438037188634	0.989904938593624	0.994602668901353	144	53499	121	111	82	52	44	16	1	1	0	0	0	0	51751	51761	51790	51820	51828	51856	1770	1770	1771	1771	1771	1771
N14_CHRONKIDNEYDIS	50_60	UKBB	K11_LIP_ORAL_MUCOSA	-12.5041436353574	0.201915535508585	-12.5050083214222	-12.5057012207456	-12.5082958970609	1.87659488775934	785.308060192711	1.00118844127204	682.602659457196	800.999242173343	815.823299604446	1.00119065908837	0.987296142617641	0.840170139182972	0.98538389080162	0.987543433191693	0.987767222161975	0.060880387525326	403	50134	322	297	228	162	107	53	1	1	1	1	1	1	48648	48673	48742	48808	48863	48917	1566	1566	1566	1566	1566	1566
N14_CHRONKIDNEYDIS	50_60	UKBB	K11_LIVER	2.13258291560313	1.28420087008125	0.93790894222411	1.68058532900389	0.755401588853633	1.99132501843525	0.293221955877406	0.356767141339423	0.502242366012214	0.411034050583468	0.708457749101318	0.708547683701342	3.51771246942576e-13	0.00031876934685891	0.0618397631797509	4.33841083006943e-05	0.28630521426068	0.00494750566752369	1228	52948	1021	819	560	401	260	88	24	15	11	10	4	2	51465	51667	51926	52085	52226	52398	1666	1675	1679	1680	1686	1688
N14_CHRONKIDNEYDIS	50_60	UKBB	K11_MALABSORB	-12.5013593611204	-12.5012241084183	-12.502813379857	-12.5032163554507	1.77586444925664	-12.4906236775199	1075.2157525546	805.850795407797	861.532388253442	915.540987985581	0.708818713964253	1407.83010397557	0.990723334484376	0.987622853129331	0.988421269185466	0.989103914153125	0.0122317838342776	0.992921059856018	245	50922	174	157	142	123	97	45	1	1	2	2	2	0	49442	49459	49474	49493	49519	49571	1550	1550	1549	1549	1549	1551
N14_CHRONKIDNEYDIS	50_60	UKBB	K11_OESITIS	1.25113250778237	0.99392783098489	1.67490341467615	0.93693625369537	1.52726431273797	-11.4969616180605	0.58111983794271	0.50347893556979	0.412515642791195	0.709545603434209	0.579949606166167	618.364207805326	0.0313211810274816	0.0483681009048439	4.90269309747006e-05	0.18667693694659	0.00845239865674954	0.985166153575048	891	40083	718	626	474	345	211	86	13	12	9	4	3	0	39265	39357	39509	39638	39772	39897	978	979	982	987	988	991
N14_CHRONKIDNEYDIS	50_60	UKBB	K11_OESITIS_ADVERSE	1.02892197499588	0.764116938043791	1.44587770552576	0.709911255953347	1.29583024171303	-10.4944917551783	0.579690263017373	0.502167606708318	0.410915974069168	0.708624406352452	0.578957289884273	332.134005364903	0.0759059318271719	0.128099997598349	0.000433715857451118	0.316432476574765	0.025207110992235	0.974793307180801	891	52509	718	626	474	345	211	86	13	12	9	4	3	0	50982	51074	51226	51355	51489	51614	1687	1688	1691	1696	1697	1700
N14_CHRONKIDNEYDIS	50_60	UKBB	K11_OESOBST	-12.1922745833681	1.11416209148244	2.55721632710009	-12.1885594502293	-12.2119691733824	-12.2148030544158	977.237744870097	1.00184670958372	0.580472465216847	1141.53066023208	1311.01334621627	1947.31582766441	0.990045641057876	0.266091566847572	1.05586396510639e-05	0.991480843258109	0.992567885915361	0.994995193526743	210	39656	180	146	102	67	39	16	4	4	3	0	0	0	38732	38766	38810	38845	38873	38896	950	950	951	954	954	954
N14_CHRONKIDNEYDIS	50_60	UKBB	K11_OESSTODUO	1.24257116631471	0.718354077052575	0.623451634046837	-0.0276995612985619	0.485374879290665	-0.0210743518916042	0.221033276918051	0.215286686283166	0.25555983785365	0.411617476518957	0.336989050235194	0.708810719860386	1.89144916235999e-08	0.000847695019394188	0.0147054668858451	0.946347315236163	0.149774527124968	0.976280800374127	6229	44504	4983	4401	3410	2485	1675	685	66	50	31	15	11	2	44512	45094	46085	47010	47820	48810	1172	1188	1207	1223	1227	1236
N14_CHRONKIDNEYDIS	50_60	UKBB	K11_OESULC	1.85839303026575	1.97935214972036	2.00760335465828	1.1818003353116	1.07803259518858	2.02724835941761	0.710742559648404	0.503707832669818	0.580751794067605	1.00203830245946	1.0017325706049	1.00167539695976	0.00893005392425994	8.51000362465267e-05	0.000546418929711564	0.238240380388576	0.28185210237735	0.0429848061813166	336	39613	261	229	171	130	100	46	10	9	6	3	2	1	38720	38752	38810	38851	38881	38935	958	959	962	965	966	967
N14_CHRONKIDNEYDIS	50_60	UKBB	K11_OESULC_ADVERSE	1.62477075644612	1.72817892837364	1.76290464096714	0.942268070158351	0.837515439607435	1.77518594623556	0.709219123801512	0.502206885701663	0.579357153808852	1.00121434751698	1.00101815795643	1.0009800701451	0.0219675123770288	0.000579205956813649	0.00234338732323464	0.346640694163777	0.402781694073075	0.0761545272293745	336	53250	261	229	171	130	100	46	10	9	6	3	2	1	51578	51610	51668	51709	51739	51793	1737	1738	1741	1744	1745	1746
N14_CHRONKIDNEYDIS	50_60	UKBB	K11_ORAL	1.22232262916225	0.31494014519072	0.127359772421211	0.382556991646631	-13.4917390756612	1.40125881839869	0.35760001667269	0.411119904816562	0.502355145769533	0.502323823248494	511.182876477961	0.449551059204258	0.000630534464726016	0.44364403077274	0.799862261707179	0.446314026128331	0.978943737879012	0.00182690313961878	2275	51126	1711	1559	1274	989	720	358	18	11	11	9	5	5	50040	50192	50477	50762	51031	51393	1632	1639	1639	1641	1645	1645
N14_CHRONKIDNEYDIS	50_60	UKBB	K11_OTHABDHER	2.29198819846312	1.7473185369539	1.96174479859136	2.12755830366996	-10.5956339147285	-10.6391583683183	1.00232385609197	1.00190689950662	1.00175818013605	1.00149248173895	561.699194557735	740.977242747021	0.0222148410612123	0.0811603248029519	0.0501946154282337	0.0336377381806806	0.984949967087586	0.988544144077305	101	44176	75	65	53	45	31	17	4	3	2	1	0	0	42963	42973	42985	42993	43007	43021	1235	1236	1237	1238	1239	1239
N14_CHRONKIDNEYDIS	50_60	UKBB	K11_OTHANRECT	1.19530646005629	0.481340320701304	0.592622485518868	0.619687498812191	-0.0821262798048372	-0.0878350826179824	0.36007992973199	0.382899581343189	0.412559730383076	0.503557118241886	0.709296660058138	1.00144964778045	0.000901598506328908	0.208720020906816	0.15087360305181	0.21846499324389	0.907822529834605	0.930108811123009	2389	39083	1884	1738	1404	892	643	341	24	16	11	7	3	1	38619	38765	39099	39611	39860	40162	945	953	958	962	966	968
N14_CHRONKIDNEYDIS	50_60	UKBB	K11_OTHDIG	1.3275687133293	0.626937283712081	0.306749108849507	0.331983433723589	0.725050497629409	1.29473884154708	0.357438879180305	0.381026848253562	0.50236012596299	0.57925038671205	0.501960129020962	0.708433457625183	0.000203916932742115	0.0998896712182362	0.541453856530918	0.56655941148891	0.148615688908147	0.0676083646630338	1936	52319	1528	1335	1072	794	526	206	23	17	12	9	6	2	51057	51250	51513	51791	52059	52379	1647	1653	1658	1661	1664	1668
N14_CHRONKIDNEYDIS	50_60	UKBB	K11_OTHDISDIG	1.22024001275131	0.473117670472942	0.500194526369183	-0.546858338879174	0.269246913504802	1.63582284738728	0.411640111006588	0.449818774673384	0.502370134884882	1.00111016628649	0.708491562724785	0.708465528244391	0.0030333589264997	0.292893070431062	0.31941084559594	0.584892789073682	0.70392433528723	0.020945465626529	1604	52001	1282	1116	885	641	414	155	17	13	9	5	4	2	50674	50840	51071	51315	51542	51801	1632	1636	1640	1644	1645	1647
N14_CHRONKIDNEYDIS	50_60	UKBB	K11_OTHDISOES	1.07833193381104	1.33014925483418	1.07948282061984	1.50253852562234	1.06003916704598	-9.46315791229652	0.710038995427378	0.503361664592765	0.70955764132295	0.709511453562154	1.00147939485949	478.76853861868	0.128839547626218	0.00822887138041271	0.128172982438121	0.0341997518528054	0.289839732112678	0.984230342271913	651	40255	565	450	301	200	116	29	11	9	5	3	1	0	39337	39452	39601	39702	39786	39873	993	995	999	1001	1003	1004
N14_CHRONKIDNEYDIS	50_60	UKBB	K11_OTHDISSTOMDUOD	1.45593104483859	1.51463804099204	1.09045877026723	1.11901091145569	0.662233422711222	-10.4851505289001	0.503795781997562	0.382258532397487	0.5801496480074	0.709381016052797	1.00139423671372	459.449011241619	0.00385336132507206	7.42189332149131e-05	0.0601603818294593	0.114692722440171	0.508412633320549	0.981792944577175	935	40641	793	647	439	289	170	63	14	11	6	3	1	0	39752	39898	40106	40256	40375	40482	1017	1020	1025	1028	1030	1031
N14_CHRONKIDNEYDIS	50_60	UKBB	K11_OTHENTERCOL	1.72558015501145	1.02463678881542	1.08547849179787	1.59949164868451	1.30280005946655	1.33454319649057	0.357865712286355	0.381266986613256	0.411226842158286	0.356945727123457	0.380722274115869	0.501843559062371	1.42222185895743e-06	0.00719994139615975	0.00830014781060076	7.42767078434817e-06	0.00062181269886537	0.00783075492935615	1413	51432	1043	906	737	574	458	273	32	24	22	19	11	4	50159	50296	50465	50628	50744	50929	1611	1619	1621	1624	1632	1639
N14_CHRONKIDNEYDIS	50_60	UKBB	K11_OTHFUNC	1.45414079094774	1.74266698973326	1.04230450478456	1.14484343108794	-0.416609372017001	0.60898754175684	0.383532389356437	0.257108764692529	0.412626289854227	0.451088804128878	1.00151787600944	1.00153491293566	0.000149775157509665	1.21904045413371e-11	0.011536112768388	0.0111502076876813	0.677426124398138	0.543151506199926	1743	39146	1359	1180	910	683	480	202	32	26	12	7	2	1	38482	38661	38931	39158	39361	39639	1016	1022	1036	1041	1046	1047
N14_CHRONKIDNEYDIS	50_60	UKBB	K11_OTHGASTR	1.71156124866746	1.20942043556608	1.24733666670975	0.955031955162758	1.05717867729121	0.273311191189134	0.265202984791431	0.256102621875144	0.293917124782395	0.411943468693565	0.411437117618197	1.00130103759085	1.09095429260749e-10	2.33071370516398e-06	2.19728991846857e-05	0.0204299360697424	0.0101851819298989	0.784886988497864	2684	41945	2196	1911	1431	968	627	246	50	38	25	13	7	1	41299	41584	42064	42527	42868	43249	1084	1096	1109	1121	1127	1133
N14_CHRONKIDNEYDIS	50_60	UKBB	K11_OTHILEUS	3.36046257256167	1.64734067581448	1.98707470106527	1.74271578195526	-11.1963584891647	-11.1713058669942	0.383981135656678	0.70988799083094	0.710075197752578	1.00193161022526	674.878445699614	1300.73128219718	2.10284432899873e-18	0.0203103748386483	0.00513564092335617	0.0819721584377145	0.986763554454565	0.99314746787445	261	37769	208	167	121	79	59	20	11	4	2	1	0	0	36912	36953	36999	37041	37061	37100	899	906	908	909	910	910
N14_CHRONKIDNEYDIS	50_60	UKBB	K11_OTHINT	0.124383668288625	1.41574860831551	0.919915990021763	0.609099567942628	0.820747944749001	-11.4689397675485	0.581443827506322	0.243340137842437	0.358554959460916	0.580098266024014	0.579759600924346	492.056833294516	0.830607827727879	5.95622165829346e-09	0.0102991411674717	0.293720975008487	0.156872312308805	0.981404462147837	2262	39874	1976	1735	1311	653	406	139	32	31	13	6	3	0	39149	39390	39814	40472	40719	40986	979	980	998	1005	1008	1011
N14_CHRONKIDNEYDIS	50_60	UKBB	K11_OTHPERITON	1.17318379752419	1.5872465279258	1.72035976073677	0.81928201449163	-11.4621149797622	-11.4449817871719	0.709056464837233	0.449732602312441	0.502295199017103	1.00115835879034	524.773790888533	962.418709543982	0.0980116836855763	0.000416642111583083	0.000614805258830583	0.413166445524532	0.982573982137616	0.990511864587549	538	53100	438	360	275	174	108	38	8	8	4	1	0	0	51474	51552	51637	51738	51804	51874	1718	1718	1722	1725	1726	1726
N14_CHRONKIDNEYDIS	50_60	UKBB	K11_PERITON	1.4947699569755	1.29318577492672	1.63229917086507	1.83237966704323	-11.4665445263845	-11.4574140028805	0.579717266521158	0.502228201928726	0.502263912728482	0.579314504169677	491.835365855797	917.833508139001	0.00992456665460428	0.0100270008039669	0.00115452319916869	0.00156145026155109	0.981399974968728	0.990040180226379	578	53169	473	385	294	187	120	40	10	8	6	3	0	0	51531	51619	51710	51817	51884	51964	1733	1735	1737	1740	1743	1743
N14_CHRONKIDNEYDIS	50_60	UKBB	K11_POSTOPDIS	2.50551435508546	2.38212881968688	1.5660237041378	2.65244829389134	-10.1545232838295	-10.1824983981229	0.709302374561799	0.579507552285534	1.00116367212823	0.708850844932942	505.91638320866	826.978999623326	0.000411861613235489	3.9461735529896e-05	0.11776978925804	0.000182634893552634	0.983986299636833	0.990175986351595	145	50885	114	96	74	52	30	12	7	5	2	2	0	0	49354	49372	49394	49416	49438	49456	1555	1557	1560	1560	1562	1562
N14_CHRONKIDNEYDIS	50_60	UKBB	K11_PULPITIS_1	0.67699001686654	0.730190751426263	0.896397047638187	1.06868393199954	0.295995972260187	1.05267231884673	1.00144487195689	0.70879410154289	0.708771188280546	0.708785335295455	1.00098626991098	1.0009965950055	0.499032223546178	0.302922044127815	0.205971742990389	0.131613884274975	0.767455891680229	0.292971965746365	494	52929	349	328	280	237	185	98	5	6	5	4	2	1	51323	51344	51392	51435	51487	51574	1746	1745	1746	1747	1749	1750
N14_CHRONKIDNEYDIS	50_60	UKBB	K11_PULPITIS_2	0.689252139292155	0.458057583479839	0.265600489426957	0.894868228791746	-12.0173678287891	1.25269438210813	0.709078554614323	0.579340074155858	0.708764560098696	0.57942916453757	359.57853554721	0.708499526398184	0.331031055580352	0.429145889297502	0.707855878493725	0.122492367980911	0.973339099418316	0.0770450439626913	963	52589	699	654	535	428	328	168	6	5	5	5	2	2	51130	51175	51294	51401	51501	51661	1717	1718	1718	1718	1721	1721
N14_CHRONKIDNEYDIS	50_60	UKBB	K11_PULPITIS_2_ONLYAVO	0.530042803490621	-0.0933570211414535	0.168220946240187	0.448049498763329	-12.0167604379265	1.31601041757129	1.00131510042625	1.00108688038317	1.00116138959765	1.00124943583379	502.464672134131	1.00098717271528	0.596564993337513	0.925700454018085	0.866562979943442	0.654521026265245	0.980919904925637	0.188606520690736	548	53323	406	373	295	223	170	85	2	1	2	2	1	1	51716	51749	51827	51899	51952	52037	1747	1748	1747	1747	1748	1748
N14_CHRONKIDNEYDIS	50_60	UKBB	K11_PULPITIS_4	0.67699001686654	0.730190751426263	0.896397047638187	1.06868393199954	0.295995972260187	1.05267231884673	1.00144487195689	0.70879410154289	0.708771188280546	0.708785335295455	1.00098626991098	1.0009965950055	0.499032223546178	0.302922044127815	0.205971742990389	0.131613884274975	0.767455891680229	0.292971965746365	494	52929	349	328	280	237	185	98	5	6	5	4	2	1	51323	51344	51392	51435	51487	51574	1746	1745	1746	1747	1749	1750
N14_CHRONKIDNEYDIS	50_60	UKBB	K11_PULP_PERIAPICAL	0.730979884508907	0.784420875132113	0.948352098311462	1.12147628175864	0.348103896183919	1.1026279066472	1.00160479386434	0.708982868536871	0.708962185905141	0.708968459808871	1.00109147437069	1.00110415394865	0.465507130705369	0.268552065094662	0.181006495109255	0.113685581360619	0.728047197390549	0.270717481443461	494	50045	349	328	280	237	185	98	5	6	5	4	2	1	48616	48637	48685	48728	48780	48867	1569	1568	1569	1570	1572	1573
N14_CHRONKIDNEYDIS	50_60	UKBB	K11_PULP_PERIAPICAL_INCLAVO	0.67699001686654	0.730190751426263	0.896397047638187	1.06868393199954	0.295995972260187	1.05267231884673	1.00144487195689	0.70879410154289	0.708771188280546	0.708785335295455	1.00098626991098	1.0009965950055	0.499032223546178	0.302922044127815	0.205971742990389	0.131613884274975	0.767455891680229	0.292971965746365	494	52929	349	328	280	237	185	98	5	6	5	4	2	1	51323	51344	51392	51435	51487	51574	1746	1745	1746	1747	1749	1750
N14_CHRONKIDNEYDIS	50_60	UKBB	K11_REFLUX	1.10617531299611	1.0900608671104	1.0149923772228	-0.09105359822311	0.750504699656929	1.06422344673026	0.30748727161975	0.236003499018376	0.282678711805552	0.579852222745065	0.411415801761838	0.579595855541822	0.000321331247173193	3.85903351962013e-06	0.000329889881516431	0.875222015298456	0.068121843783622	0.0663358535861804	3592	42735	2920	2576	1920	1370	883	348	44	39	23	10	9	3	42246	42590	43246	43796	44283	44818	1117	1122	1138	1151	1152	1158
N14_CHRONKIDNEYDIS	50_60	UKBB	K11_SALIVARY	1.65381819152211	1.76794266167515	-11.4968246418248	-11.4970874772937	-11.4977682607567	-11.492100723172	1.00200254707411	0.709098203705642	586.85894062383	648.276484022843	646.792656776619	931.135644796165	0.0988380644963519	0.0126587950862174	0.984370090449136	0.985850377166917	0.985817079806846	0.990152737674197	191	49946	144	128	106	88	64	33	3	2	0	0	0	0	48429	48445	48467	48485	48509	48540	1561	1562	1564	1564	1564	1564
N14_CHRONKIDNEYDIS	50_60	UKBB	K11_STOMATITIS	2.57053268687708	1.42174210331482	-11.1623824965454	-11.1302649708886	-11.134510565499	-11.1271549179871	0.709288523093607	1.00141363827135	657.035985260808	829.888918738907	920.205195640902	1666.20560972952	0.000289969167937174	0.155684812107013	0.986445393490168	0.989299290363526	0.990345808378014	0.994671654523052	142	49995	118	93	65	40	25	9	3	1	0	0	0	0	48441	48466	48494	48519	48534	48550	1575	1577	1578	1578	1578	1578
N14_CHRONKIDNEYDIS	50_60	UKBB	K11_STRICTURE	2.67290542210954	1.32589237898231	1.91946405429485	0.913396151150376	-11.1388010853513	-11.1235818020506	0.381482120186191	0.579281670011602	0.502164452060105	1.00105904332906	444.173849315397	906.884085002822	2.44120539071095e-12	0.0220877151746524	0.00013216905942226	0.361542482801223	0.979993090587056	0.990213620696654	417	53403	340	275	208	141	96	31	13	7	4	1	0	0	51736	51801	51868	51935	51980	52045	1731	1737	1740	1743	1744	1744
N14_CHRONKIDNEYDIS	50_60	UKBB	K11_TONGUE	1.37212396795421	-11.4945027131221	1.64222662150081	1.24428337581726	-11.504351518783	-11.497235965787	1.0015515740333	454.457340244023	0.708777422282298	1.00117196139061	607.955705501621	1035.22838793727	0.170687427900225	0.979821409671124	0.0205045515213539	0.213931653118639	0.984902523993981	0.991138884328444	237	50036	190	169	136	103	68	28	4	3	3	1	0	0	48513	48534	48567	48600	48635	48675	1566	1567	1567	1569	1570	1570
N14_CHRONKIDNEYDIS	50_60	UKBB	K11_ULCER	1.46487589584089	0.862193288152372	-11.521370887398	1.51719342868906	-11.5059360350612	-11.4923188509357	1.00212802364767	1.00148463941103	551.207851735215	1.00129162061759	683.883461712153	1081.16739335686	0.143805556620871	0.389284782682819	0.983323795935202	0.129712568778608	0.986576695957697	0.991519008837432	223	50699	175	161	125	86	59	30	2	2	1	1	0	0	49201	49215	49251	49290	49317	49346	1544	1544	1545	1545	1546	1546
N14_CHRONKIDNEYDIS	50_60	UKBB	K11_UMBHER	-13.0932237009165	-13.0926330993994	0.144506537082641	1.09283865969449	0.528656235282561	1.26597664850578	923.309710264891	687.139200982781	1.0016449298991	0.709319676944049	1.00144493609283	1.00131310351733	0.988685778127385	0.984798163548722	0.885287879473599	0.123393306800092	0.597573282118839	0.206116460357069	534	44434	400	367	317	239	164	80	3	3	3	4	2	1	43313	43346	43396	43474	43549	43633	1252	1252	1252	1251	1253	1254
N14_CHRONKIDNEYDIS	50_60	UKBB	K11_VENTHER	2.53733818256685	1.72440760602146	0.539479288111567	-12.1659926327057	-12.1680465956145	1.5852801243666	0.451290598434667	0.502938815304691	1.00138045407692	671.54390252864	693.017062801153	1.00122936385953	1.88317940183444e-08	0.000606562630485999	0.590069313735213	0.985545953596486	0.985991401633055	0.113345441358717	383	44373	289	258	220	169	109	61	10	5	1	1	1	1	43206	43237	43275	43326	43386	43434	1251	1256	1260	1260	1260	1260
N14_CHRONKIDNEYDIS	50_60	UKBB	KNEE_ARTHROSIS	-0.10989986863286	0.924493651937892	0.712246314943282	0.375173448077827	0.059300092051052	1.14850945331327	0.709594730863729	0.320768648219546	0.411859570652149	0.579873553531068	0.70886812889676	0.708817539550915	0.876918324507898	0.00395009597867997	0.0837477904024461	0.517637235030256	0.933331040740803	0.105164094717384	2158	45119	1781	1564	1198	848	557	218	18	19	13	7	4	2	44315	44532	44898	45248	45539	45878	1163	1162	1168	1174	1177	1179
N14_CHRONKIDNEYDIS	50_60	UKBB	KRA_PSY_ALCOH	1.46941691223275	1.60340500211014	1.15535759387	1.44190969948822	1.3551015439806	-9.54286246683032	1.00164130040655	0.708971415808627	1.00127835807644	1.0012666886589	1.00102305215841	386.840340856163	0.142373577266187	0.0237225425027341	0.248548337002396	0.149843194088365	0.175826803257384	0.980319192083773	208	53516	155	140	105	80	63	25	4	4	3	2	1	0	51804	51819	51854	51879	51896	51934	1761	1761	1762	1763	1764	1765
N14_CHRONKIDNEYDIS	50_60	UKBB	KRA_PSY_ALCOH_EXMORE	1.71557435958901	1.85930361828629	1.42297879845102	1.71451345095281	1.63302396214784	-9.56273472017664	1.00299756488345	0.710323266513791	1.00218236342605	1.00214470441114	1.00172406315702	447.559082750943	0.0871832123213188	0.00885646258610744	0.155642589125986	0.0871098784535169	0.10305640886196	0.982953361504473	208	41934	155	140	105	80	63	25	4	4	3	2	1	0	40930	40945	40980	41005	41022	41060	1053	1053	1054	1055	1056	1057
N14_CHRONKIDNEYDIS	50_60	UKBB	KRA_PSY_ANXIETY	1.36700582083371	1.18270750417568	-13.4682654532294	1.0135899267045	1.02302345801413	1.95602575191405	0.320791931426486	0.271788021771753	477.885051135581	0.410989127227517	0.449448294823386	0.502022041841373	2.03198199832543e-05	1.35159568798403e-05	0.977516144041053	0.0136547140641873	0.0228354729556617	9.76755845092964e-05	2296	52458	1876	1608	1163	831	496	188	31	24	12	12	8	4	51178	51446	51891	52223	52558	52866	1669	1676	1688	1688	1692	1696
N14_CHRONKIDNEYDIS	50_60	UKBB	KRA_PSY_ANXIETY_EXMORE	1.52880590157786	1.35136585435808	-13.4852120798895	1.18692086702128	1.19702658644201	2.13473438938125	0.32274297420469	0.273726016251817	524.093548133328	0.412173048189805	0.450416368959709	0.502880758116248	2.16996568675557e-06	7.93624261368785e-07	0.979472261359657	0.00398096191153267	0.007869921559833	2.18582621314377e-05	2296	43883	1876	1608	1163	831	496	188	31	24	12	12	8	4	43083	43351	43796	44128	44463	44771	1189	1196	1208	1208	1212	1216
N14_CHRONKIDNEYDIS	50_60	UKBB	KRA_PSY_ANYMENTAL	0.905241665032796	1.27260712647741	0.607446681819639	0.57146553383426	0.542793737358541	1.18640339055104	0.28392467990535	0.18014699061431	0.272820429505944	0.320793279072175	0.337177029902762	0.411382137249749	0.00143103939998885	1.61461596474461e-12	0.0259777672948127	0.0748448960321814	0.107437539120689	0.00392727541493547	5717	45619	4388	3933	3203	2402	1670	719	70	63	34	23	14	6	45629	46084	46814	47615	48347	49298	1249	1256	1285	1296	1305	1313
N14_CHRONKIDNEYDIS	50_60	UKBB	KRA_PSY_ANYMENTAL_SUICID_PREG_NERV	1.43340788963614	-11.5077113356489	1.62406156228461	-11.4994076465675	1.66619540020542	1.5862711486	1.00160638927354	456.62629783403	0.708837937477953	574.217269279059	0.708868885036818	1.00111113260572	0.152398986454682	0.979894164191657	0.0219541261322334	0.984022447491955	0.0187482726213098	0.113077583378288	257	53353	171	166	143	108	97	57	4	3	4	3	3	1	51684	51689	51712	51747	51758	51798	1751	1752	1751	1752	1752	1754
N14_CHRONKIDNEYDIS	50_60	UKBB	KRA_PSY_ANYMENTAL_SUICID_PREG_NERV_EXMORE	1.66258634386575	-11.5305646570454	1.86989304509834	-11.5199259263377	1.91327852319428	1.86874653325627	1.00282186574941	520.996275490419	0.710031715290759	654.745976080772	0.710072825559815	1.0018624936249	0.0973360472428996	0.982342851665344	0.00845012410779911	0.985962346982577	0.00704981116780138	0.062143221241692	257	41888	171	166	143	108	97	57	4	3	4	3	3	1	40910	40915	40938	40973	40984	41024	1060	1061	1060	1061	1061	1063
N14_CHRONKIDNEYDIS	50_60	UKBB	KRA_PSY_MOOD	1.21250649635491	1.16214139720364	0.8456826970145	-0.233365142916314	0.702689457436942	-0.0968351112975247	0.358463384081958	0.272448807160685	0.357431074876038	0.709014292291719	0.44994548546101	1.00119333218531	0.000718262870622495	1.99418912005626e-05	0.0179813392599596	0.742049680869394	0.118353654040495	0.922949000735909	2453	47890	1861	1699	1365	1028	725	360	34	28	16	8	6	1	47018	47180	47514	47851	48154	48519	1430	1436	1448	1456	1458	1463
N14_CHRONKIDNEYDIS	50_60	UKBB	KRA_PSY_MOOD_EXMORE	1.30546596541292	1.25661138391102	0.940546739169313	-0.14116040736112	0.7925171270211	-0.00421586183836091	0.359515690706675	0.2735522802228	0.358259786323975	0.709434342673465	0.450539748951815	1.00144441111138	0.000282128990640633	4.35498976166948e-06	0.00865674553084588	0.842281518880684	0.0785708327316107	0.996641090510459	2453	43179	1861	1699	1365	1028	725	360	34	28	16	8	6	1	42579	42741	43075	43412	43715	44080	1158	1164	1176	1184	1186	1191
N14_CHRONKIDNEYDIS	50_60	UKBB	KRA_PSY_SCHIZODEL	-11.5076456400869	1.54821237013615	-11.4944999042529	-11.5136061795616	2.08077945924972	-11.4998696211358	924.364486832925	1.00123044603829	734.52866016142	841.928941689723	1.00093978173293	1615.67632932001	0.990067191294531	0.122029785749491	0.987514565189663	0.989089052734059	0.0376333630862564	0.994320959723479	109	53533	83	76	65	49	33	14	2	2	1	1	1	0	51794	51801	51812	51828	51844	51863	1763	1763	1764	1764	1764	1765
N14_CHRONKIDNEYDIS	50_60	UKBB	KRA_PSY_SCHIZODEL_EXMORE	-11.1680277259929	1.8015796690283	-11.1541935894352	-11.1753254524844	2.36555364258221	-11.1588582915096	875.532222256468	1.0020738808299	701.514922187615	810.481588006425	1.00159337033682	1566.52872995794	0.98982269865837	0.0722006006913073	0.987314049085091	0.988998717258395	0.018186919779544	0.994316474839317	109	41873	83	76	65	49	33	14	2	2	1	1	1	0	40839	40846	40857	40873	40889	40908	1058	1058	1059	1059	1059	1060
N14_CHRONKIDNEYDIS	50_60	UKBB	KRA_PSY_SUBSTANCE	1.04218653365556	1.3600938931994	0.73250761876092	0.815292870035748	0.668586529664622	0.262532746057379	0.320788438350944	0.206009300881493	0.305449526505327	0.336773708410033	0.380606916552672	1.00109326255278	0.00115881431399503	4.05375394046153e-11	0.0164790235611937	0.0154824645041337	0.0789804470898478	0.793131758517853	3354	52010	2556	2304	1923	1465	1030	358	52	47	27	17	8	1	51158	51410	51791	52249	52684	53356	1598	1603	1623	1633	1642	1649
N14_CHRONKIDNEYDIS	50_60	UKBB	KRA_PSY_SUBSTANCE_EXMORE	1.2063506518483	1.52941415306992	0.900168766723523	0.991188083893316	0.848138473552705	0.444246371799173	0.322684446801295	0.208429745066142	0.307047198368317	0.338163065666544	0.381673398624674	1.00152897037038	0.000185133248971093	2.17145990019066e-13	0.0033711754227033	0.0033776942970538	0.0262726514278306	0.657354823343591	3354	43895	2556	2304	1923	1465	1030	358	52	47	27	17	8	1	43505	43757	44138	44596	45031	45703	1136	1141	1161	1171	1180	1187
N14_CHRONKIDNEYDIS	50_60	UKBB	L12_ABSCESS_CUT	-10.5164394066772	1.31585635510182	0.866236603860384	1.8055801044233	1.08101528480762	1.89812914437112	356.66369034952	0.709404010879373	1.00156734810038	0.709102023369879	1.0010573063227	1.00118555998692	0.976477311314183	0.0636139598829973	0.387104088231784	0.0108874383828477	0.280198503024467	0.0579757206180418	292	48747	225	205	163	126	89	41	5	6	4	3	2	1	47357	47377	47419	47456	47493	47541	1452	1451	1453	1454	1455	1456
N14_CHRONKIDNEYDIS	50_60	UKBB	L12_ACNE	-11.9742206326688	-11.9743527103222	-11.9765719194962	-11.9728349591337	-11.9796043720379	-11.9731423426375	1520.46310680127	1050.23807008233	980.215954688451	935.914413809272	801.414936904746	1096.60677609065	0.993716422996945	0.990903068142545	0.990251450179622	0.989793212425717	0.988073612077062	0.991288586005006	117	49390	54	56	63	70	74	43	0	0	0	0	0	0	47852	47850	47843	47836	47832	47863	1601	1601	1601	1601	1601	1601
N14_CHRONKIDNEYDIS	50_60	UKBB	L12_ACTINKERA	-12.0013049415088	1.2304822800944	-11.9998449008384	-12.0068495783319	-12.0167479939668	-12.0187127470488	896.576266855473	1.00099292696965	936.048385358597	1150.89135249448	1141.68657986086	2180.21131579771	0.989320072003205	0.2189736973484	0.9897716518906	0.991676098615672	0.991602072903509	0.99560157462599	147	52158	132	98	64	42	30	9	1	1	0	0	0	0	50440	50474	50508	50530	50542	50563	1732	1732	1733	1733	1733	1733
N14_CHRONKIDNEYDIS	50_60	UKBB	L12_ATOPIC	-12.9993255836362	-12.9967887595233	0.253562446220128	-12.9981161176558	0.207823055351594	0.888712092873601	991.240186654108	719.003343841643	1.00133730611316	808.643763466982	1.00107987018682	1.00110932151934	0.989536679371632	0.985578130498102	0.800095269432426	0.987175379247484	0.835542182446637	0.37468744761916	487	49439	339	314	281	247	206	116	2	2	3	2	2	1	48023	48048	48081	48115	48156	48246	1562	1562	1561	1562	1562	1563
N14_CHRONKIDNEYDIS	50_60	UKBB	L12_ATROPHICSKIN	-12.9847978342438	-12.9848442696946	-12.9823552111501	1.04577547699165	1.0040909899588	-12.97225491854	1142.05582599707	832.134321299572	979.113971291839	1.00171462225039	1.0014737750362	1780.36576253191	0.990928511310512	0.987550103307234	0.989420927919819	0.296492127732586	0.316047445563954	0.994186435982171	335	47260	255	237	179	143	104	54	1	1	1	1	1	0	45935	45953	46011	46047	46086	46136	1404	1404	1404	1404	1404	1405
N14_CHRONKIDNEYDIS	50_60	UKBB	L12_CELLULITIS	1.35461088795815	1.0909904487488	1.05726865549574	-0.119735258496548	0.540099526230521	-11.4872975249712	0.381962633679567	0.3203120508027	0.357199548279908	0.708922184771664	0.50218363020133	328.95989940626	0.000390460747266526	0.000659164474667387	0.00307756497864179	0.86587718378156	0.282150012689012	0.97214348940565	1819	49641	1343	1225	1025	835	641	284	24	20	14	6	4	0	48581	48699	48899	49089	49283	49640	1512	1516	1522	1530	1532	1536
N14_CHRONKIDNEYDIS	50_60	UKBB	L12_CORNSANDCALLOS	1.6755684155624	-11.4883846274393	1.13791633470618	-11.485160450484	1.20198176612503	-11.4804424512428	1.00214867387353	533.149900114739	1.00159737310459	595.570053556671	1.00119533348035	857.760938372529	0.0945290774924803	0.982808408273821	0.255914063643462	0.984614296509549	0.229927082222355	0.989321273683071	199	47114	144	129	123	107	84	41	3	2	2	1	1	0	45769	45784	45790	45806	45829	45872	1397	1398	1398	1399	1399	1400
N14_CHRONKIDNEYDIS	50_60	UKBB	L12_DECUBITANSULCERANDPRESSURE	3.02655766532198	3.3117018461509	2.70970220214466	-9.17192416304591	-9.16709456224389	-9.20633622398226	0.70953254988794	0.502510803572679	1.00156248691006	520.822598844632	568.193202088078	949.941865804596	1.99396377968117e-05	4.38909912032713e-11	0.00682067957934258	0.985949614213601	0.987127677895102	0.992267444133172	108	47245	92	52	28	14	10	4	7	5	1	0	0	0	45804	45844	45868	45882	45886	45892	1450	1452	1456	1457	1457	1457
N14_CHRONKIDNEYDIS	50_60	UKBB	L12_DERMATITISECZEMA	0.128989959495934	0.399573999763863	0.371334034427971	-0.826240934141836	-0.222413021717038	1.06657014327949	0.709295647890676	0.449973214079771	0.50246208757619	1.00121782497502	0.708550099512909	0.579210333356187	0.855695414492605	0.374543398399047	0.459889411748719	0.40923765209995	0.75359790638362	0.0655598695179483	1746	50270	1290	1200	991	811	645	302	13	11	9	5	5	3	49096	49186	49395	49575	49741	50084	1617	1619	1621	1625	1625	1627
N14_CHRONKIDNEYDIS	50_60	UKBB	L12_DERMATITISNAS	-11.166989196853	1.21732363511778	1.67819229114921	1.42700816825605	-11.1663220129211	2.63088855002433	447.645262816597	0.708831529588969	0.708853226788445	1.00114099953646	608.504417969225	1.00114562382268	0.980097981648595	0.0859121996864997	0.0179099301248106	0.154046863733513	0.985359291285056	0.00859193264090845	305	49649	263	222	148	85	53	18	5	5	4	2	1	1	48105	48146	48220	48283	48315	48350	1581	1581	1582	1584	1585	1585
N14_CHRONKIDNEYDIS	50_60	UKBB	L12_DERM_NAS	-11.1668343368862	1.22454115712415	1.69619307470209	1.44594082825251	-11.168997955113	2.69739867203202	449.911962110392	0.708822354028121	0.70884036641967	1.00112890208208	621.748734070157	1.00111280058426	0.980198503818776	0.0840651115804859	0.0167152203296525	0.148651697580925	0.985667696178017	0.00705154105310938	301	49642	261	220	145	83	51	17	5	5	4	2	1	1	48096	48137	48212	48274	48306	48340	1581	1581	1582	1584	1585	1585
N14_CHRONKIDNEYDIS	50_60	UKBB	L12_DISORDSKINAPPENDIX	0.185096674338639	0.943489428515155	0.38566936634618	-13.0082643533148	0.417536417822799	-0.246105329396793	0.709335945962992	0.357322636362619	0.502579501187103	420.547362008524	0.502156859000548	1.00096169316605	0.794136002426598	0.00827981469165691	0.442855724101031	0.975323972059415	0.405699111654044	0.805783735416451	1742	50225	1216	1131	984	901	692	363	17	15	8	5	5	1	49107	49192	49339	49422	49631	49960	1627	1629	1636	1639	1639	1643
N14_CHRONKIDNEYDIS	50_60	UKBB	L12_FOLLICULARCYST	0.221156339571409	1.20987739078087	-13.0385510650344	-0.139444652490761	0.914751990823799	-13.0422814628621	1.00166980178104	0.450309888630865	606.858358876648	1.00120771655433	0.579125335220322	897.501821214866	0.825257766209126	0.00721474321715088	0.982858507092453	0.889231701812068	0.114212107180518	0.988405740766786	800	49820	590	545	454	408	301	146	9	8	3	4	3	0	48406	48451	48542	48588	48695	48850	1615	1616	1621	1620	1621	1624
N14_CHRONKIDNEYDIS	50_60	UKBB	L12_HYPERTROPHICSKIN	-13.0069218280401	-13.0072361004456	-13.0055976565276	0.76032076640537	-12.9948693288877	-13.0104648294226	1266.17375141124	888.543390525734	903.317184147711	1.00137655130364	962.731557348623	1455.17174238465	0.991803779240375	0.988320320294372	0.988512775734696	0.447687719599825	0.9892305485433	0.992866332948689	307	47148	223	219	209	178	131	57	1	1	1	1	0	0	45836	45840	45850	45881	45928	46002	1395	1395	1395	1395	1396	1396
N14_CHRONKIDNEYDIS	50_60	UKBB	L12_INFECT_SKIN	0.806420362832376	1.0246823826894	0.962953231996919	-0.164638768891599	0.289538725375335	-0.467386757803233	0.411904077892375	0.272072216399466	0.305767508674665	0.579521846993428	0.449583858766343	1.00097761433864	0.0502550360230373	0.000165741275121435	0.00163662792011057	0.776338226850072	0.519565740974238	0.640549760394841	2723	50073	1968	1817	1536	1298	1008	482	32	29	19	8	6	1	49256	49407	49688	49926	50216	50742	1540	1543	1553	1564	1566	1571
N14_CHRONKIDNEYDIS	50_60	UKBB	L12_INFECT_SKIN_NAS	1.35922192944012	0.718892281064958	1.32171656035034	-0.123421227806208	-12.4860518372321	0.613958903112907	0.58029738066261	0.579751928424228	0.450242502449891	1.0013683404045	472.034208128229	1.00110942641063	0.019166066092805	0.214975464443353	0.00332939827599669	0.901907093022817	0.978897151574106	0.539692196596097	842	49000	586	540	491	431	335	171	12	9	6	2	1	1	47765	47811	47860	47920	48016	48180	1479	1482	1485	1489	1490	1490
N14_CHRONKIDNEYDIS	50_60	UKBB	L12_INFECT_SKIN_OTHER	1.35922192944012	0.718892281064958	1.32171656035034	-0.123421227806208	-12.4860518372321	0.613958903112907	0.58029738066261	0.579751928424228	0.450242502449891	1.0013683404045	472.034208128229	1.00110942641063	0.019166066092805	0.214975464443353	0.00332939827599669	0.901907093022817	0.978897151574106	0.539692196596097	842	49000	586	540	491	431	335	171	12	9	6	2	1	1	47765	47811	47860	47920	48016	48180	1479	1482	1485	1489	1490	1490
N14_CHRONKIDNEYDIS	50_60	UKBB	L12_LICHENPLANUS	-11.9883557921887	1.16269270958945	-11.9830907834492	-11.9890555044317	-11.9899035226488	-12.007609566281	969.762298203608	1.00118551546542	828.140354705816	1008.60185764933	955.319497999261	1792.83701558451	0.990136675362866	0.245513434808889	0.988455109770005	0.990515923654723	0.989986273933404	0.994656170875953	144	51644	121	111	82	52	44	16	1	1	0	0	0	0	49977	49987	50016	50046	50054	50082	1689	1689	1690	1690	1690	1690
N14_CHRONKIDNEYDIS	50_60	UKBB	L12_LICHENPLANUS_INCLAVO	-11.9860808446867	1.13392762999031	-11.9811226749112	-11.9875955156519	-11.9883515170003	-12.0068901744108	959.668730008823	1.00113879826404	818.805001715507	1000.26413183046	947.499474166469	1774.95859615344	0.990034831902478	0.257366394647315	0.988325411222505	0.990438037188634	0.989904938593624	0.994602668901353	144	53499	121	111	82	52	44	16	1	1	0	0	0	0	51751	51761	51790	51820	51828	51856	1770	1770	1771	1771	1771	1771
N14_CHRONKIDNEYDIS	50_60	UKBB	L12_LICHSIMPANDPRURIGO	-11.15805834028	2.22121773488075	-11.1648003700806	-11.1706851213852	-11.1703472385605	-11.2372747477182	797.098235921274	0.709100217028773	593.872712102047	698.381962609032	746.583924758814	1670.39610636255	0.988831299169851	0.00173356649681587	0.985000662712737	0.987238305637304	0.988062540880532	0.99463242259484	102	49318	82	79	71	52	33	8	2	2	0	0	0	0	47773	47776	47784	47803	47822	47847	1563	1563	1565	1565	1565	1565
N14_CHRONKIDNEYDIS	50_60	UKBB	L12_NAILDIS	-12.0323009815769	0.786181300641025	1.29864473716262	-12.0317679711917	0.326821283095573	-12.0395934473194	579.691462984026	0.709015652881555	0.579497074424183	476.574704839544	1.00106765014395	690.757074059786	0.983439987493989	0.267501411719569	0.0250269923455434	0.979858473177474	0.744066722527668	0.986093925440337	490	49581	349	316	282	255	186	99	6	6	4	1	1	0	48110	48143	48177	48204	48273	48360	1606	1606	1608	1611	1611	1612
N14_CHRONKIDNEYDIS	50_60	UKBB	L12_NONIONRADISKIN	0.620109925620969	0.099251549662932	-13.0087416077541	-0.0294401613724225	-13.0163297622516	-13.0037101049005	0.70880678497989	0.708500111375134	563.1412544688	1.00099015749538	694.746992269558	1171.12337449567	0.381647612349024	0.888591369386084	0.981570252664055	0.976536768118627	0.985052226024018	0.991140774271391	823	52583	694	577	448	332	229	77	4	3	1	1	0	0	50966	51083	51212	51328	51431	51583	1742	1743	1745	1745	1746	1746
N14_CHRONKIDNEYDIS	50_60	UKBB	L12_OTHERCONTACT	1.85173276327416	-12.4803574869049	-12.4857124116578	-12.4867275017205	-12.50305683239	1.8674604235678	1.00172884484279	916.605995986956	983.748729244282	1057.42357011317	1078.51686134389	1.00113053571691	0.0645247071043099	0.989136469845772	0.9898735424878	0.990578292531685	0.990750471392874	0.0621321400404569	182	49379	123	117	103	92	66	38	1	0	0	0	1	1	47866	47872	47886	47897	47923	47951	1571	1572	1572	1572	1571	1571
N14_CHRONKIDNEYDIS	50_60	UKBB	L12_OTHERDISSKINANDSUBCUTIS	1.87394227771766	0.317909911381514	0.633917458403684	-11.5095860103004	-11.5054094578988	1.56251728686855	0.580264611221656	1.00141844362131	1.00137200866877	508.01618744404	491.892540478167	1.00113267299865	0.00124023537122657	0.750894880024479	0.526701704021751	0.981924718846033	0.98133911204301	0.11858287445771	445	47585	353	288	215	159	113	62	5	3	2	1	1	1	46241	46306	46379	46435	46481	46532	1431	1433	1434	1435	1435	1435
N14_CHRONKIDNEYDIS	50_60	UKBB	L12_OTHERSKINSUBCUTIS	0.97850163651715	0.570051864889701	0.942755940951394	0.0203214061308142	0.0326707901524772	-0.39225411059122	0.337693267538236	0.305493325189896	0.281659844272909	0.502359221859388	0.502008537164576	1.00096810204519	0.00376024072137889	0.0620407609329974	0.000816489071966998	0.967732820342187	0.948110186113235	0.695150770910465	3183	49343	2462	2205	1818	1421	1021	442	34	29	20	8	5	1	48485	48742	49129	49526	49926	50505	1545	1550	1559	1571	1574	1578
N14_CHRONKIDNEYDIS	50_60	UKBB	L12_OTHPIGMENTATION	-11.9899207348977	-11.990846285211	0.876819729076219	1.10966223623222	1.07669212827237	-11.98839388207	777.616047299775	580.74029142382	1.00142431054556	1.0013998589421	1.0012059021519	1044.97007871967	0.987698050179238	0.983526833737464	0.381262403679985	0.267813864911696	0.282197782132837	0.990846489523541	273	47188	202	178	154	126	95	49	2	3	3	2	1	0	45858	45882	45906	45934	45965	46011	1399	1398	1398	1399	1400	1401
N14_CHRONKIDNEYDIS	50_60	UKBB	L12_PAPULOSQUAMOUS	1.05528986554874	0.868893296994941	-0.0735853600707129	-13.0039841442437	-13.0013386593806	0.94063982268615	0.709103826435404	0.579444315702721	1.00115710370614	724.197140174157	714.690670855688	1.00093290961008	0.136697580595998	0.133736566763124	0.941407995341138	0.985673623862217	0.985486035178007	0.347339085867986	667	51981	501	450	379	295	229	111	5	4	1	1	1	1	50436	50487	50558	50642	50708	50826	1706	1707	1710	1710	1710	1710
N14_CHRONKIDNEYDIS	50_60	UKBB	L12_PRURITUS	1.1989866934012	-0.190914753472213	-12.0015448538502	0.165556825292104	0.127350158674909	-11.9870652870117	0.709513835469585	1.00129595349359	403.224390436834	1.00122218584874	1.0010846029423	737.16083808313	0.0910526802778789	0.84878597970965	0.976255321109745	0.868664782483046	0.898772462319013	0.987026070378002	610	49553	450	438	363	304	236	96	5	3	2	2	1	0	48128	48140	48215	48274	48342	48482	1580	1582	1583	1583	1584	1585
N14_CHRONKIDNEYDIS	50_60	UKBB	L12_PSORIASIS	1.45516572663935	0.193111654226237	0.314590759232986	-12.4963102778268	-12.4938878201962	1.33142780645112	0.70903871550333	1.00123385358834	1.00120231655201	685.818181712523	685.637601973774	1.00090571357952	0.0401397529289295	0.847057901163907	0.75335928817023	0.985462529845094	0.985461520038558	0.18344480650046	456	51872	338	294	256	202	150	73	3	2	1	1	1	1	50286	50330	50368	50422	50474	50551	1701	1702	1703	1703	1703	1703
N14_CHRONKIDNEYDIS	50_60	UKBB	L12_PSORI_ARTHRO	-11.506835500837	1.53379646792175	-11.4969117430291	-11.501593769521	2.03478646476676	-11.4833775450123	906.333622417763	1.00132492964298	789.202383299781	898.616163409282	1.00123668687682	1166.58181716383	0.989870308770263	0.125579945993587	0.9883770194753	0.989787971870976	0.0421260081213531	0.992146061640476	118	51650	85	76	58	48	34	19	1	1	1	1	1	0	49992	50001	50019	50029	50043	50058	1690	1690	1690	1690	1690	1691
N14_CHRONKIDNEYDIS	50_60	UKBB	L12_PSORI_NAS	2.55075601312069	1.3768821859316	-11.1778206539352	-11.174360369848	1.7935623891616	-11.2117861060939	0.502884399127772	0.708732870729913	449.190270484764	549.472802601902	1.00097316751043	1089.09381187906	3.93136888389592e-07	0.0520478384182986	0.980147187626159	0.983774929256444	0.0731620204395866	0.991786241985108	258	51856	218	185	126	80	44	17	6	2	1	1	1	0	50189	50222	50281	50327	50363	50390	1701	1705	1706	1706	1706	1707
N14_CHRONKIDNEYDIS	50_60	UKBB	L12_RADIATIONRELATEDSKIN	0.583152490563605	0.0630646620303135	-13.010098229379	-0.0732054705714719	-13.0187646678654	-13.0064694768511	0.7088080646982	0.708505485406816	550.921257582164	1.00099755850981	675.397214046854	1111.92874205355	0.41066569882325	0.92907330238915	0.981159572955127	0.94170066641808	0.984621156410906	0.990667185634404	862	52600	722	600	469	347	242	84	4	3	1	1	0	0	50994	51116	51247	51369	51474	51632	1742	1743	1745	1745	1746	1746
N14_CHRONKIDNEYDIS	50_60	UKBB	L12_ROSACEA	1.0882882775237	0.379420105776346	-13.0112026981989	-13.0148820630495	-13.0036840159942	1.6608210265467	1.00174817216988	1.00137860233643	842.850663844932	911.518589175177	961.675683453983	1.00122748186103	0.277306889713981	0.704763790306861	0.987683434462095	0.988607999055251	0.989211412205026	0.0971591445307518	359	49537	258	253	232	194	133	58	2	1	1	1	1	1	48032	48037	48058	48096	48157	48232	1604	1605	1605	1605	1605	1605
N14_CHRONKIDNEYDIS	50_60	UKBB	L12_SCARCONDITIONS	-12.4892891276087	-12.4874543856266	-12.4789004126196	-12.4761529868566	1.56630026903134	-12.4644927213374	1151.97719946159	836.54770743953	956.147732396754	1082.65282132814	1.00178610463992	1644.70111270197	0.991349815115296	0.988090126888835	0.989586923670187	0.990805631006119	0.117933230529617	0.993953228933675	204	47163	154	145	115	93	62	36	0	0	0	0	1	0	45814	45823	45853	45875	45906	45932	1399	1399	1399	1399	1398	1399
N14_CHRONKIDNEYDIS	50_60	UKBB	L12_SEBORRHOEIC	-13.0043803554344	-13.0016802149521	0.405640115824281	-13.0092280598238	0.438673969173341	1.25774306035497	1072.01311363274	778.82146893454	1.00135909695734	868.689970680416	1.00117915287845	1.00113863667395	0.990321256615461	0.986680698346914	0.685411680332474	0.988051578127634	0.661272248985113	0.209002663818476	410	49426	283	259	238	215	177	84	0	0	3	2	2	1	47982	48006	48027	48050	48088	48181	1571	1571	1568	1569	1569	1570
N14_CHRONKIDNEYDIS	50_60	UKBB	L12_SEBORRKERAT	0.143830398931136	-0.472959426748994	0.132844405767499	-13.0036860540573	-0.642568745561565	-13.0102046534982	0.709284769086349	0.708903923089784	0.57954366523205	468.15465733238	1.00103163616877	852.195345851599	0.839305190753158	0.504663554656425	0.818696042000635	0.977840429091178	0.520933873089533	0.98781941458468	1591	48074	1266	1159	947	734	524	190	7	5	3	1	1	0	46969	47076	47288	47501	47711	48045	1423	1425	1427	1429	1429	1430
N14_CHRONKIDNEYDIS	50_60	UKBB	L12_SKINSUBCUTISNAS	1.96501169749207	0.413334516568949	0.766652979352566	-12.5144738335753	-12.5091160587187	-12.5092206167053	0.580256791603168	1.00138685485478	1.00137931863258	918.021672979951	897.518789227526	1173.69068532262	0.000708026946347558	0.679780939674469	0.443916143657897	0.989123572456907	0.988879890239011	0.991496290151446	401	47550	321	261	191	136	96	55	5	2	1	0	0	0	46199	46259	46329	46384	46424	46465	1426	1429	1430	1431	1431	1431
N14_CHRONKIDNEYDIS	50_60	UKBB	L12_SKIN_SUBCUTAN	1.13536959253157	0.873010770381776	0.559706095908541	-0.939047164911994	0.19481754657169	0.514825757804598	0.243591273053451	0.20450038526197	0.256616302656693	0.580168682940989	0.32068153146301	0.411564397016516	3.14735303322118e-06	1.96357184058064e-05	0.0291759406890544	0.105538500603326	0.543511868196359	0.210971093704177	6961	40118	5153	4695	3938	3265	2503	1204	64	51	32	17	16	6	40717	41175	41932	42605	43367	44666	1145	1158	1177	1192	1193	1203
N14_CHRONKIDNEYDIS	50_60	UKBB	L12_URTICARIAERYTHEMA	0.55997960398191	1.57742310574339	-12.4819620319847	-12.4880683384726	-0.0145480856912158	-12.4860614450106	1.00152953019692	0.450065710742231	529.970865263014	561.908786043385	1.00105699492002	788.678384428812	0.576076819142699	0.000456825343575498	0.981209827198363	0.982268978549663	0.988404971501977	0.987368717464882	608	52620	409	370	340	298	264	134	6	5	1	1	1	0	51086	51125	51155	51197	51231	51361	1727	1728	1732	1732	1732	1733
N14_CHRONKIDNEYDIS	50_60	UKBB	LUNG_CANCER_MESOT	2.48578017584355	2.27273742434878	-10.171929584381	3.38557953507575	-10.1866998414784	-10.1713264501643	1.00462017564448	1.00406488710416	696.879081042117	1.00392621201483	1176.02582093564	2252.35807675173	0.0133479512354663	0.0236026431199083	0.988354167020408	0.000745326434777527	0.993088834660246	0.996396879857607	170	26926	160	83	37	23	9	4	3	2	1	1	0	0	26393	26470	26516	26530	26544	26549	540	541	542	542	543	543
N14_CHRONKIDNEYDIS	50_60	UKBB	M13_ADHCAPSULITIS	-11.9968951841417	0.794118061123412	1.0321760388696	-11.9790185695928	-11.974082958248	-11.9759867197233	853.980382451502	1.00180178988059	1.00172405257244	784.036084496941	837.771173535556	1555.5400477582	0.988791519332331	0.427958574115643	0.302822472281056	0.987809869581983	0.988596396070473	0.993857207005894	262	42150	208	195	162	118	74	29	2	2	1	0	0	0	41015	41028	41061	41105	41149	41194	1187	1187	1188	1189	1189	1189
N14_CHRONKIDNEYDIS	50_60	UKBB	M13_ARTHRITISNAS	1.58578385972985	1.61884089684748	1.47514667820516	1.19166700265952	1.47133347657078	-10.4763551555754	0.382987891189266	0.294374950880408	0.382308660811143	0.580185136862234	0.579887596286406	429.187574881897	3.46460873751865e-05	3.8141410376688e-08	0.000114074434823809	0.0399812418727003	0.0111719610445637	0.980525782884952	1386	40002	1207	1007	687	419	223	77	26	21	12	6	3	0	39210	39410	39730	39998	40194	40340	945	950	959	965	968	971
N14_CHRONKIDNEYDIS	50_60	UKBB	M13_ARTHROPATHIES	0.633505749221919	1.00121501426598	0.807558290395382	0.919415699048556	0.353783383803522	0.0809434153516262	0.264347549974973	0.168398440133117	0.210739531423788	0.235296549814354	0.319989272025367	0.579402346575492	0.0165530324380699	2.75593382224841e-09	0.000127094935459182	9.32651747502508e-05	0.268895299061015	0.888895788792622	7755	44868	6241	5534	4231	3046	2055	903	88	84	52	32	13	3	45118	45825	47128	48313	49304	50456	1176	1180	1212	1232	1251	1261
N14_CHRONKIDNEYDIS	50_60	UKBB	M13_ARTHROSIS	0.1417133464385	0.930466374666473	0.855615959215915	0.960630948070025	0.504320872824761	0.511159358114549	0.412394765415857	0.215250975868586	0.263708986135761	0.306227691373436	0.411287804361536	0.708875019173052	0.731120669777228	1.54128066997012e-05	0.00117637979032597	0.00170696240768907	0.220123634334146	0.470857032801134	4890	43621	4146	3574	2593	1735	1088	406	50	49	32	19	8	2	43205	43777	44758	45616	46263	46945	1110	1111	1128	1141	1152	1158
N14_CHRONKIDNEYDIS	50_60	UKBB	M13_ARTHROSIS_INCLAVO	0.00475373484616204	0.788639650696405	0.715289355221488	0.817150132611805	0.35606826440235	0.358756800733136	0.411455698313596	0.213700365391955	0.262441066744258	0.305140164106588	0.410573559109061	0.708453765435579	0.990781881802616	0.00022390242863262	0.00641995613197315	0.00740742532457188	0.385807253677624	0.612580021740491	4890	49268	4146	3574	2593	1735	1088	406	50	49	32	19	8	2	48524	49096	50077	50935	51582	52264	1438	1439	1456	1469	1480	1486
N14_CHRONKIDNEYDIS	50_60	UKBB	M13_ARTHROSIS_KNEE	-0.0460715122761399	0.992653316484639	0.777702249695742	0.442903445500319	0.130714860423247	1.22011791870783	0.710046591679108	0.321594392638447	0.412512542218442	0.580336003710967	0.709214502302428	0.709146766220213	0.948265407628127	0.00202417350398204	0.0593918472834473	0.445353368593897	0.853770783219879	0.0853336783564105	2158	40264	1781	1564	1198	848	557	218	18	19	13	7	4	2	39673	39890	40256	40606	40897	41236	950	949	955	961	964	966
N14_CHRONKIDNEYDIS	50_60	UKBB	M13_ARTHROSIS_KNEE_PRIM_ICD10	-12.0187632550027	1.39963954255049	-12.0267291693479	1.18447650180662	-12.0350888365097	-12.0404313623301	793.109556989364	0.708673654957026	681.222310773109	1.00103513133735	730.177853098482	975.403977566386	0.987909339209117	0.0482666949693607	0.985914373463815	0.236709416338592	0.986849537057772	0.990151126568471	229	53223	176	161	124	100	70	42	3	3	1	1	0	0	51531	51546	51583	51607	51637	51665	1742	1742	1744	1744	1745	1745
N14_CHRONKIDNEYDIS	50_60	UKBB	M13_ARTHROSIS_OTH	1.1607781867503	1.50511897599302	1.28942898717001	1.18203262068386	0.533238239238619	-11.4605133201015	0.382946282262908	0.249037611922123	0.338040284667739	0.450800020635651	0.709093878113168	500.801297154514	0.0024360192872461	1.50580607273449e-09	0.000136500915414296	0.00873955378740105	0.452051361640845	0.981742522177824	2152	41253	1862	1590	1087	688	395	143	36	30	15	7	2	0	40473	40745	41248	41647	41940	42192	1034	1040	1055	1063	1068	1070
N14_CHRONKIDNEYDIS	50_60	UKBB	M13_ARTHROSIS_POLY	-12.0100728448708	1.06433138328912	1.12473330559983	1.0129619723326	1.31469527703725	-12.0418630992701	513.556175360846	0.580396530120618	0.709656672206941	1.00181142608812	1.00172060618812	1399.33619889091	0.981342297581608	0.0666836298341926	0.112989554208868	0.311954029555783	0.189372699428422	0.993133960176803	617	38912	556	456	295	170	93	34	6	6	3	2	1	0	38066	38166	38327	38452	38529	38588	901	901	904	905	906	907
N14_CHRONKIDNEYDIS	50_60	UKBB	M13_ARTHTROSIS_COX	-0.0181104941895013	1.10074420248376	0.608036294195932	1.07822305152586	1.3314934889333	-11.0583507302152	1.00215381593663	0.451149176966662	0.709589299890963	0.709560583298961	0.709279980507637	689.725694964039	0.98558175702279	0.0146926508820355	0.391508547056179	0.128620473372417	0.0604842923183012	0.98720808956187	1021	39554	902	741	506	315	177	56	10	10	6	4	2	0	38753	38914	39149	39340	39478	39599	910	910	914	916	918	920
N14_CHRONKIDNEYDIS	50_60	UKBB	M13_ARTHTROSIS_COX_PRIM_ICD10	1.49153748501282	1.65498039074443	-11.5108795465827	-11.5098821329155	-11.5084228070135	-11.5355446585889	1.00123064947598	0.708499074261625	638.850082036822	786.174860473632	901.001556544148	1325.15596412057	0.136302034705541	0.0194966450447025	0.985624395457341	0.988319100933748	0.989808959667693	0.99305446529281	168	53473	148	126	82	54	27	13	3	2	0	0	0	0	51730	51752	51796	51824	51851	51865	1760	1761	1763	1763	1763	1763
N14_CHRONKIDNEYDIS	50_60	UKBB	M13_BONECONTINUITY	-12.1847525462516	-12.1870343337117	-12.196330730325	-12.1944555675069	-12.186627640123	3.43429369189257	874.352472827621	664.586784199315	731.997506132748	908.904023829382	975.221105039655	0.708872896869531	0.988881244615278	0.985369402737425	0.986706493298402	0.989295375888395	0.990029677442062	1.26787663234506e-06	231	50257	191	159	128	90	53	18	0	2	2	2	2	2	48777	48809	48840	48878	48915	48950	1520	1518	1518	1518	1518	1518
N14_CHRONKIDNEYDIS	50_60	UKBB	M13_BONEDENSOTH	1.46396329030632	-12.1186279535458	-12.1208593319981	-12.1160126174168	2.49988926538427	-12.0935477167274	1.00151913887971	733.092413976555	896.19293567736	1264.60250081297	1.00115485718667	3465.48580700236	0.14381173132171	0.986810904612062	0.989209073952686	0.992355675791743	0.012524698565012	0.997215618253541	188	50568	178	134	84	42	23	5	1	0	1	1	1	0	49025	49069	49119	49161	49180	49198	1552	1553	1552	1552	1552	1553
N14_CHRONKIDNEYDIS	50_60	UKBB	M13_BONEDISNAS	1.72368387578505	2.15666007390605	-11.5233452884383	-11.5261279782479	-11.5216534727238	-11.5599052742872	1.00168343693692	0.579510681735043	618.685601445446	683.04221561365	682.777225936567	1113.91211714427	0.0852894751338673	0.00019802787974693	0.985139838875866	0.986536581621852	0.986536584993873	0.991719899401789	176	50189	132	125	102	84	62	24	4	3	0	0	0	0	48711	48718	48741	48759	48781	48819	1518	1519	1522	1522	1522	1522
N14_CHRONKIDNEYDIS	50_60	UKBB	M13_BURSOPATHY	2.90477705045687	-12.1458108214402	-12.1522176285952	-12.161885275643	-12.1651333266143	-12.1792690116803	0.71051669045803	999.344424219489	1154.17601380967	1436.61858036031	1616.06098180993	3060.33505749586	4.34620653698518e-05	0.990302926477468	0.991599298924428	0.993245483025983	0.99399386501986	0.996824653225163	111	42132	98	88	63	37	22	10	2	0	0	0	0	0	40959	40969	40994	41020	41035	41047	1184	1186	1186	1186	1186	1186
N14_CHRONKIDNEYDIS	50_60	UKBB	M13_CARTILAGE	-13.0127885821732	-13.0091770643593	-13.0079309792655	-13.0110155306843	-13.0186619795434	-13.0199715449533	1762.1294610596	1241.58238483764	1248.29708374907	1323.11141997297	1436.99104931454	2499.82099856417	0.994107919443483	0.991639997690791	0.991685761667584	0.992154008388812	0.992771529574116	0.995844347528853	213	38106	156	147	141	125	84	31	0	0	0	0	0	0	37315	37324	37330	37346	37387	37440	848	848	848	848	848	848
N14_CHRONKIDNEYDIS	50_60	UKBB	M13_CERVICALGIA	1.31978673373254	2.11377448527632	-12.5408872574449	-12.5328248814001	-12.5194181425014	-12.492835538735	1.0022211676386	0.504018239249151	877.001639740769	966.092916467085	998.097247971083	1477.6098195275	0.187884965455437	2.74265154202904e-05	0.98859085449322	0.989649580454098	0.989992169063265	0.993254158363439	302	42165	226	213	169	130	95	36	5	4	0	0	0	0	41092	41105	41149	41188	41223	41282	1144	1145	1149	1149	1149	1149
N14_CHRONKIDNEYDIS	50_60	UKBB	M13_CERVICDISC	-12.5048373267507	1.28837080117363	-12.5056219940937	-12.5032303915533	-12.5128920034357	1.95746971826205	985.706606467667	0.709826871361424	776.444282512924	908.22170758336	913.22657145788	1.00157926324684	0.989878175763675	0.0695163259436283	0.987149610667651	0.989016096732439	0.989067848805738	0.0506559121397101	322	42181	239	230	195	142	98	48	2	2	1	1	1	1	41113	41122	41157	41210	41254	41304	1149	1149	1150	1150	1150	1150
N14_CHRONKIDNEYDIS	50_60	UKBB	M13_CHRONDROPATHIES	1.30789518047817	1.33854410072819	-12.0246673928782	-12.0187736402452	-12.0126060038559	-12.0100239576576	1.0019719686997	0.708971700531384	600.558491300887	655.577312862406	647.944101345663	1044.89264748244	0.191783522621649	0.0590249032900733	0.984025443681238	0.985373110715874	0.98520840948042	0.990829295506514	281	52994	200	189	168	140	106	47	3	2	0	0	0	0	51339	51350	51371	51399	51433	51492	1733	1734	1736	1736	1736	1736
N14_CHRONKIDNEYDIS	50_60	UKBB	M13_DEFORMDORSO	1.02301848993036	0.460686392676606	-11.9835305713318	1.30285089465048	-11.9732520049579	-12.0087942041703	1.00189291939773	1.00157131558774	600.15196893392	1.00155385082877	861.098198280209	1455.59025250813	0.307213857860347	0.645542315896095	0.984069303778954	0.193316787876914	0.988906067729474	0.993417431327825	356	42435	308	264	190	125	70	25	2	1	0	1	0	0	41320	41364	41438	41503	41558	41603	1161	1162	1163	1162	1163	1163
N14_CHRONKIDNEYDIS	50_60	UKBB	M13_DISSYNOTENDNAS	-11.5152432674698	1.52704955371903	-11.5011374903547	2.13958107326615	-11.5326718171769	-11.5680595663858	911.323379984604	1.00185375628146	820.830228994753	1.00170690030587	916.038834360207	1633.41872394444	0.989918408181444	0.127452761218599	0.988820733624244	0.0326846923333302	0.989955122678795	0.994349336863383	135	42111	105	95	69	53	39	16	1	2	1	1	0	0	40953	40963	40989	41005	41019	41042	1187	1186	1187	1187	1188	1188
N14_CHRONKIDNEYDIS	50_60	UKBB	M13_DORSALGIA	1.59713110995684	1.35141741626363	0.911231110708209	0.503164274351124	0.516923146051818	0.341650046763845	0.338825077064742	0.293968770673776	0.411990422383036	0.579972018438823	0.579652150110738	1.00134078025705	2.43218744149952e-06	4.28317088257845e-06	0.0269820484982576	0.385631710987949	0.372509983569857	0.732958606948128	1900	43625	1464	1283	1011	765	552	235	29	20	12	7	4	1	42774	42955	43227	43473	43686	44003	1258	1267	1275	1280	1283	1286
N14_CHRONKIDNEYDIS	50_60	UKBB	M13_DORSALGIANAS	2.15097311629257	0.961655735393021	1.56899565534748	1.97470495489524	1.38927126078173	-10.518182100351	0.412723566991481	0.580012705064681	0.503093244665218	0.503214716586882	0.709141877836088	478.57571974035	1.87162699547668e-07	0.0973193210595447	0.00181652339779479	8.70257742014547e-05	0.0501024954954135	0.982465429863174	699	42668	569	473	358	243	164	61	16	10	10	6	2	0	41595	41691	41806	41921	42000	42103	1187	1193	1193	1197	1201	1203
N14_CHRONKIDNEYDIS	50_60	UKBB	M13_DORSOPATHY	0.552046780594909	0.648856106406597	0.527832124068642	0.338655665406662	-0.00254115887929814	-0.314728705528399	0.358353002885467	0.255663243039477	0.293452505638978	0.357463401537429	0.411182996791766	0.708722160189526	0.123435817914381	0.0111509423578953	0.0720666331654138	0.343442345726866	0.995069011740346	0.656985389764814	4819	45228	3554	3212	2705	2212	1706	825	44	36	27	16	8	2	45133	45475	45982	46475	46981	47862	1316	1324	1333	1344	1352	1358
N14_CHRONKIDNEYDIS	50_60	UKBB	M13_DORSOPATHYOTH	0.755270169800993	0.716240873179437	0.619491301170297	0.0280610369625206	-0.272115767115425	-0.212053463494005	0.358769564458641	0.272943426775246	0.306429465189883	0.450532473397627	0.502544079578642	0.70879511936098	0.0352766955988078	0.00868689027710723	0.0432131391475538	0.950336541935421	0.588179248915946	0.764806863844172	4105	44483	2968	2709	2341	1947	1524	748	37	29	21	11	6	2	44321	44580	44948	45342	45765	46541	1262	1270	1278	1288	1293	1297
N14_CHRONKIDNEYDIS	50_60	UKBB	M13_DUPUTRYEN	-12.5623520775359	-12.5603617967449	-12.5731663651887	1.81639004467985	-12.5771901481311	-12.578912341113	1039.81736057014	791.474342185413	1006.8803620275	1.00185976533873	1360.16249847618	2663.7809095228	0.990360746679938	0.987338442212444	0.990036875291256	0.0698290056210798	0.992622202977006	0.996232241693804	233	42392	214	175	109	65	41	15	1	1	1	1	0	0	41220	41259	41325	41369	41393	41419	1190	1190	1190	1190	1191	1191
N14_CHRONKIDNEYDIS	50_60	UKBB	M13_ENTESOPATHYOTH	-12.5077840251955	1.91114208788274	1.04230893029108	-12.5003546775971	-12.50443906635	-12.5024113745798	1056.25874568767	0.580411133546512	1.00200338494892	1009.97227778069	1009.20654098862	1709.99309001306	0.990551998194963	0.000992167061275292	0.298235398161372	0.990124891958866	0.99011417069694	0.994166413775483	282	42166	214	190	167	125	89	36	4	4	1	0	0	0	41039	41063	41086	41128	41164	41217	1191	1191	1194	1195	1195	1195
N14_CHRONKIDNEYDIS	50_60	UKBB	M13_FIBROBLASTIC	0.310290037965995	0.34805192236542	0.713044259262186	0.399600216915608	0.0660324229263315	-11.9985589165057	0.709943533915786	0.503276356056177	0.450817793390733	0.58005827586124	0.709051084320773	479.155252644524	0.662065672680803	0.489206042912799	0.113725289529589	0.4908882926843	0.925801970174355	0.980022206919968	1608	42868	1197	1101	969	803	580	248	12	12	9	5	2	0	42050	42146	42278	42444	42667	42999	1217	1217	1220	1224	1227	1229
N14_CHRONKIDNEYDIS	50_60	UKBB	M13_GANGLION	-12.9943879586311	-12.9927400005164	-12.9959225307407	1.25385730749241	1.1500582182753	-13.0106111879145	1375.52472266158	999.704269868154	1131.87316442558	1.00191581594714	1.00164827173058	1566.43649384531	0.99246260925154	0.989630518617684	0.990839063563729	0.210766793019109	0.250900154010178	0.993372954169446	286	42220	206	194	158	129	106	55	2	2	2	2	1	0	41112	41124	41160	41189	41212	41263	1186	1186	1186	1186	1187	1188
N14_CHRONKIDNEYDIS	50_60	UKBB	M13_GOUT	2.57170876259059	2.00378928349244	1.5268737005862	0.424158466872994	-12.2573521739107	1.40818644467895	0.360591191639585	0.359496663885935	0.504587029471572	1.00226986024796	566.693261062411	1.0019959808389	9.89759454127819e-13	2.49135258311211e-08	0.00247823105373043	0.672150903009567	0.982743416578112	0.159907915320731	665	38577	496	436	360	275	199	96	19	13	6	2	1	1	37806	37866	37942	38027	38103	38206	921	927	934	938	939	939
N14_CHRONKIDNEYDIS	50_60	UKBB	M13_HALLUXRIGIDUS	-11.979129422624	1.22996615659441	-11.9805883721741	-11.9875816987433	-11.9895872991054	-11.9873231844281	1042.49632285946	1.0019978881222	968.055994077789	1187.25857285246	1444.50679749831	2105.49041340363	0.99083186014585	0.219629567743013	0.990125692586655	0.991944009447332	0.99337753427426	0.995457377358582	167	38141	138	131	85	55	31	16	1	1	0	0	0	0	37320	37327	37373	37403	37427	37442	849	849	850	850	850	850
N14_CHRONKIDNEYDIS	50_60	UKBB	M13_HALLUXVALGUS	0.660496471621547	1.12882621398902	-12.4497314406655	1.39471649570292	-12.4457227029069	1.8730735377865	1.00265772013753	0.58120204618719	580.609786026559	0.710189282493351	763.488832018697	1.00203737418153	0.51005907498546	0.0521096451248067	0.982892662865917	0.0495456483508409	0.986994164412946	0.0615859347959406	614	38482	513	466	367	243	157	65	6	5	2	3	1	1	37723	37770	37869	37993	38079	38171	854	855	858	857	859	859
N14_CHRONKIDNEYDIS	50_60	UKBB	M13_HAMMERTOE	1.90159723630808	-12.4735995508725	-12.459533707321	-12.4582861527989	-12.4539434019022	-12.442127204766	1.00258857536104	1023.18611405522	1209.21578098578	1545.34324949006	1694.50355924439	2680.57158876717	0.0578691921004294	0.990273278882022	0.991778891881335	0.99356766433284	0.99413591098767	0.996296556452601	160	38186	141	118	88	55	33	15	1	0	0	0	0	0	37356	37379	37409	37442	37464	37482	848	849	849	849	849	849
N14_CHRONKIDNEYDIS	50_60	UKBB	M13_IMPINGEMENT	0.416281625161491	1.17089160152719	-0.0458057879024533	1.70970763502682	0.418854755706644	-11.4856152313566	1.0021161540006	0.50334732552528	1.00162494123317	0.503259959200431	1.00144661719855	599.600622150109	0.677847226084325	0.0200073483988869	0.963524275077055	0.000680629260057214	0.67576455544735	0.984717102819931	725	42440	554	511	433	323	210	99	9	8	5	5	1	0	41406	41449	41527	41637	41750	41861	1196	1197	1200	1200	1204	1205
N14_CHRONKIDNEYDIS	50_60	UKBB	M13_INTERVERTEB	1.35872091447187	-0.575001601308738	1.4039194771097	-12.4990080255115	1.05407846805592	-12.4992846895604	0.504385911115373	1.00176181858844	0.412411691605528	500.67875970278	0.579877583283295	773.626885806173	0.00706399570287446	0.565974341943707	0.000663654544703376	0.980083577379906	0.0691007720615423	0.987109351312245	1102	42802	838	747	625	460	334	152	12	8	9	3	3	0	41869	41960	42082	42247	42373	42555	1185	1189	1188	1194	1194	1197
N14_CHRONKIDNEYDIS	50_60	UKBB	M13_JOINTOTH	0.74161707007674	1.25849153835003	1.33646208245265	0.803258294208458	0.51117078667407	0.613020265816474	0.58104611152019	0.338637913807549	0.382678368191195	0.580458531413329	0.70947681695663	1.00162183191141	0.201832512473048	0.000202134467383573	0.000478718836614113	0.166409267039592	0.471223497840541	0.540519457412907	1620	39423	1290	1144	846	625	416	200	21	19	12	6	3	1	38793	38939	39237	39458	39667	39883	939	941	948	954	957	959
N14_CHRONKIDNEYDIS	50_60	UKBB	M13_KNEEDERANGEMENTS	-0.378185459428777	0.922746889609898	0.543019076797081	0.502733559516409	0.116446042838948	-12.03091006023	1.00257479439143	0.383235610602293	0.503992406841394	0.580910806515309	0.709702715600033	461.431389751873	0.706014420645287	0.0160498665606147	0.281285959023605	0.38680667426723	0.869670360963263	0.97919909630864	1842	38749	1376	1267	1075	864	624	303	13	15	9	5	2	0	38336	38445	38637	38848	39088	39409	866	864	870	874	877	879
N14_CHRONKIDNEYDIS	50_60	UKBB	M13_LATERALEPICOND	-11.1820597165735	2.6031266211873	1.91833120663378	-11.1528693746995	-11.1566819721563	-11.172297101586	962.417693203819	0.710068831853837	1.00271761281288	755.8827611012	720.921010907364	1121.99973949618	0.990729812911714	0.000246354555413723	0.0557311490959923	0.988227831256105	0.987652754109927	0.992055206659173	110	42058	69	64	69	59	49	21	3	3	1	0	0	0	40912	40917	40912	40922	40932	40960	1184	1184	1186	1187	1187	1187
N14_CHRONKIDNEYDIS	50_60	UKBB	M13_LIMBPAIN	1.81973641797089	1.6763480258787	1.25870188623644	1.63880689077435	0.573276217185114	-10.4917246829723	0.504028688861859	0.412277478276753	0.580036147121023	0.580342240346689	1.00151827684657	403.425059480304	0.00030574564560001	4.78131072685017e-05	0.03000378378453	0.00474486844553007	0.567046176641205	0.979252053372853	704	42718	558	484	363	262	179	80	15	12	7	4	1	0	41617	41691	41812	41913	41996	42095	1232	1235	1240	1243	1246	1247
N14_CHRONKIDNEYDIS	50_60	UKBB	M13_LOWBACKPAIN	0.225498570390044	1.5673993685818	0.928966594059652	1.18306981713627	1.1364610683124	1.62058736052296	1.00228852329638	0.38269366258007	0.58028874365751	0.580236465767225	0.579729005066166	0.709008047992912	0.821991962532974	4.20890246554249e-05	0.109405809733695	0.0414555899157244	0.0499570488356452	0.0222711823600712	907	42646	674	617	503	391	293	133	13	13	10	7	4	2	41672	41729	41843	41955	42053	42213	1194	1194	1197	1200	1203	1205
N14_CHRONKIDNEYDIS	50_60	UKBB	M13_LOWBACKPAINORANDSCIATICA	0.917551359549352	1.4401141640665	0.57531079807228	0.834572207599748	0.405848474734248	1.28083886131797	0.57996269056793	0.337103447751212	0.579508114192912	0.579448202893135	0.708544042854281	0.708513749425352	0.113629739918331	1.93706349018147e-05	0.320828338269177	0.149785976824695	0.566785426185208	0.07064033559711	1147	52731	860	774	616	477	357	162	16	14	8	6	3	2	51321	51407	51565	51704	51824	52019	1681	1683	1689	1691	1694	1695
N14_CHRONKIDNEYDIS	50_60	UKBB	M13_MENISCUSDERANGEMENTS	-0.300213976717476	0.854542242660911	0.63092644723972	0.60679600021925	0.226751375702094	-12.0310080408576	1.0026007471326	0.413158208655554	0.503991286754196	0.580827000397171	0.709682516203775	496.566048419233	0.764607991431856	0.038610202385733	0.210620943844439	0.296156842828779	0.749339045770347	0.980670413296922	1682	38697	1276	1170	990	776	554	259	12	14	9	5	2	0	38227	38333	38513	38727	38949	39244	864	862	867	871	874	876
N14_CHRONKIDNEYDIS	50_60	UKBB	M13_MUSCLE	2.84649001504292	2.19639414984557	-11.1672139748204	-11.1753132682745	-11.2081461258128	2.69408838456085	0.710534444317032	0.709832727123668	627.233243467881	765.764460223873	714.844483167852	1.00132218448419	6.17229145788991e-05	0.00197316549048501	0.985795273113935	0.988356349909965	0.987490369495281	0.00713384054395756	140	42172	108	97	83	59	40	17	4	2	1	1	1	1	41002	41013	41027	41051	41070	41093	1198	1200	1201	1201	1201	1201
N14_CHRONKIDNEYDIS	50_60	UKBB	M13_MUSCULOSKELEOTH	-11.995969423138	-11.9925774372108	-11.9999185969728	-11.99447102548	-12.0130392195702	-11.9649934145392	1094.44585201132	779.353051134083	897.531307829515	1072.61089486469	1111.0171726021	2025.16473973635	0.991254745831818	0.98772274675987	0.989332667892136	0.991077842077204	0.991372922046792	0.995285999312257	118	53453	95	91	73	50	35	13	0	0	0	0	0	0	51713	51717	51735	51758	51773	51795	1763	1763	1763	1763	1763	1763
N14_CHRONKIDNEYDIS	50_60	UKBB	M13_MUSCULOSKELETAL	0.823457043595954	1.02578108695134	0.445076830479499	0.817470586345451	0.355219430931002	0.337208165432543	0.228938167139489	0.158185428596561	0.222815880422858	0.210196852689604	0.257315583146496	0.382719494474749	0.000322089787045708	8.89232840589712e-11	0.0457698671145374	0.000100628476538685	0.167438407517956	0.378272155257233	11847	34324	8944	8112	6709	5317	3926	1882	107	100	65	48	23	7	36340	37172	38575	39967	41358	43402	780	787	822	839	864	880
N14_CHRONKIDNEYDIS	50_60	UKBB	M13_MYALGIA	-11.1462567962021	2.35549965106645	1.9103439549753	2.42047079340887	-11.1496019461973	-11.199391761745	757.361402790599	0.709842007785158	1.00166427318555	1.0021025458286	939.779025687507	1634.43583267153	0.988257778732368	0.000905530326911878	0.0564985894983076	0.01571826929129	0.990534065650963	0.994532821862246	131	42113	108	85	68	44	25	10	3	4	2	1	0	0	40943	40966	40983	41007	41026	41041	1190	1189	1191	1192	1193	1193
N14_CHRONKIDNEYDIS	50_60	UKBB	M13_OSTEOCHONDRO	1.13577812811026	1.40756329486198	-12.4703285463832	0.470413250103725	0.603340626417021	1.51298153298048	0.450096400959408	0.30509652641188	367.5970889607	0.708616902231301	0.708530062647671	0.708596139210354	0.0116222535499968	3.95941326082739e-06	0.972937831108957	0.506788199718476	0.394470286394078	0.0327461683690082	1387	52170	1152	948	680	458	289	127	18	15	6	6	4	2	50748	50952	51220	51442	51611	51773	1639	1642	1651	1651	1653	1655
N14_CHRONKIDNEYDIS	50_60	UKBB	M13_OSTEOMYELITIS	-11.1694838925643	2.29471678530219	-11.1520886558794	-11.1662478419982	2.18965281171285	-11.1210156810485	837.344281669869	0.709040706776807	646.961826025336	798.355821235626	1.0012805434685	995.203554308677	0.989357191942922	0.00121061124248815	0.986247042152277	0.988840707306366	0.0287532969468466	0.991084133485502	104	50147	73	72	61	43	31	18	2	2	1	1	1	0	48649	48650	48661	48679	48691	48704	1527	1527	1528	1528	1528	1529
N14_CHRONKIDNEYDIS	50_60	UKBB	M13_OSTEOPOROSIS	0.408144534945034	1.79676411261991	-11.4571340930986	1.40832062650187	-11.4821597997339	-11.4955348234457	1.00133111589328	0.411093513124056	416.317654647826	1.00113211855549	764.582920638008	1460.29506474227	0.683565918148946	1.23852036399355e-05	0.978044849802305	0.159508046718601	0.988018181631997	0.993719067300522	511	51334	473	357	200	101	42	16	8	7	1	1	0	0	49788	49904	50061	50160	50219	50245	1576	1577	1583	1583	1584	1584
N14_CHRONKIDNEYDIS	50_60	UKBB	M13_OTHCONN	2.0551169410059	0.883348425039846	-11.4644386161216	1.81941419057782	-11.4746649022831	-11.4370960254706	0.709085407971433	1.00116215463223	579.706227472602	1.00107910758261	955.220170299268	2300.81511951537	0.0037523420101035	0.377602146255024	0.98422183182162	0.0691477843144723	0.990415573222618	0.996033820935674	210	53312	187	153	107	63	31	7	4	2	1	1	0	0	51616	51650	51696	51740	51772	51796	1715	1717	1718	1718	1719	1719
N14_CHRONKIDNEYDIS	50_60	UKBB	M13_OTHERBONE	1.95572166147012	1.86963122823529	-12.519703734787	-12.518278128765	-12.5141968435978	-12.5286336320108	0.58034027195386	0.450129517863452	656.433934499617	733.830372820731	735.620218261967	1114.61512685145	0.000751799614780288	3.27370094526828e-05	0.984783430259113	0.986389693302957	0.986427231578199	0.991031708966533	455	50398	336	294	247	197	149	68	8	5	0	0	0	0	48972	49014	49061	49111	49159	49240	1537	1540	1545	1545	1545	1545
N14_CHRONKIDNEYDIS	50_60	UKBB	M13_OTHERJOINT	0.70432079077724	0.82250176288814	0.443237231672313	0.730902537236642	0.305885110093033	0.196727724237588	0.383389117260011	0.264757983340171	0.358401075893213	0.358385013982784	0.450653717144758	0.709260975197619	0.0661964264050935	0.00189241136843411	0.216195762620808	0.041406744610247	0.49729079574525	0.781496006613062	4024	40541	3103	2849	2281	1749	1221	580	37	34	21	15	7	2	40456	40710	41278	41810	42338	42979	969	972	985	991	999	1004
N14_CHRONKIDNEYDIS	50_60	UKBB	M13_POLYARTHROPATHIES	1.63369492243108	1.58245521592924	1.41547966195198	1.08856896558179	0.813208679984126	0.524545599236247	0.28375932552665	0.225228709833623	0.282937407438231	0.412063246681539	0.50271845474799	1.00141297925315	8.54568158295608e-09	2.12549946320643e-12	5.65031388219388e-07	0.0082478389229332	0.105743978637201	0.600413846384325	2491	40866	2051	1737	1285	864	539	228	48	40	23	11	5	1	40241	40555	41007	41428	41753	42064	1017	1025	1042	1054	1060	1064
N14_CHRONKIDNEYDIS	50_60	UKBB	M13_PSORIARTH	-11.163027480672	1.91900880838185	-11.1600943345196	-11.1642014772543	2.55179584339352	-11.1378349468585	932.99087090599	1.00238232098878	837.551949386469	981.505890875403	1.00211671378939	1331.92109866728	0.990453717125602	0.0555629400821697	0.989368774692404	0.990924606772886	0.0108838572704026	0.993327980925592	107	38129	78	70	51	41	29	15	1	1	1	1	1	0	37306	37314	37333	37343	37355	37369	851	851	851	851	851	852
N14_CHRONKIDNEYDIS	50_60	UKBB	M13_PSORIARTH_ICD10	-11.5089606416251	1.59339833186905	-11.5075900385866	-11.5099646370613	2.18300089089817	-11.4681150459293	932.084855592441	1.00120890844952	837.551660107951	965.637770553241	1.00113015998882	1442.74054830181	0.990148334007705	0.111502855609469	0.989037763294521	0.990489802799226	0.0292177136511517	0.993657809375227	107	53635	79	70	51	41	29	14	1	1	1	1	1	0	51893	51902	51921	51931	51943	51958	1769	1769	1769	1769	1769	1770
N14_CHRONKIDNEYDIS	50_60	UKBB	M13_RADICULOPATHY	1.72163439433902	-11.4986655440163	1.69037790908378	-11.4968347870057	2.06294350797135	-11.4818288258216	1.00222454058962	590.639119155386	1.00182942475362	859.232717695004	1.00150812711602	1710.69372321005	0.085830720521031	0.984467625156524	0.0915473843991587	0.989324343596433	0.0394141249567243	0.994644801086455	172	42092	144	125	82	60	38	17	3	2	2	1	1	0	40975	40994	41037	41059	41081	41102	1142	1143	1143	1144	1144	1145
N14_CHRONKIDNEYDIS	50_60	UKBB	M13_RHEUMA	-12.479107579923	1.04817597354755	1.73916715237724	1.16601611862978	1.32928839271434	-12.4734246655627	791.783233945444	0.709832197967308	0.580772211292843	1.00192738309085	1.00199925470206	1643.10970380153	0.987425251456117	0.139768628163686	0.00274825607280937	0.244515983490322	0.184629085045717	0.99394303536233	472	38543	392	323	246	152	99	45	4	6	5	2	1	0	37735	37804	37881	37975	38028	38082	884	882	883	886	887	888
N14_CHRONKIDNEYDIS	50_60	UKBB	M13_RHEUMA_INCLAVO	-12.0104643228978	0.763881930379454	1.4659537703831	0.880865875851608	1.03871068733437	-11.9975335537305	544.067564852583	0.708622403611615	0.579257962586607	1.00107744511107	1.00111437514931	1122.89701533103	0.982387875331219	0.281041956267786	0.0113820799940969	0.378903834317156	0.299477527719672	0.991475206959107	472	53297	392	323	246	152	99	45	4	6	5	2	1	0	51634	51703	51780	51874	51927	51981	1739	1737	1738	1741	1742	1743
N14_CHRONKIDNEYDIS	50_60	UKBB	M13_ROTATORCUFF	0.733055593564637	1.78947871061674	1.93808753908404	0.986200260448991	1.28782062744379	2.50677863817349	1.00193788726441	0.450692089933404	0.503289752133228	1.00156578120613	1.00141436111306	1.00139235526232	0.464389693289868	7.17181036471168e-05	0.000117714122014682	0.324791843653527	0.198442448641247	0.0123043576275339	446	42449	385	330	234	159	83	26	10	9	5	3	2	1	41301	41356	41452	41527	41603	41660	1199	1200	1204	1206	1207	1208
N14_CHRONKIDNEYDIS	50_60	UKBB	M13_SCIATICA	1.82235046414697	1.32373707238183	-11.5050649830703	1.29701642782139	1.37681729962017	-11.451480422514	0.709869106387589	0.709398056216083	518.294993041446	1.00170226109233	1.00156123568336	932.445457114025	0.0102534084934488	0.062041306431643	0.982290085722721	0.195384981209785	0.16923343047942	0.990201325256065	338	42337	265	228	163	118	83	40	4	2	0	2	1	0	41244	41281	41346	41391	41426	41469	1162	1164	1166	1164	1165	1166
N14_CHRONKIDNEYDIS	50_60	UKBB	M13_SCOLIOSIS	-11.991269087919	1.48728101523457	-11.9692655678966	-11.9597490210255	-11.9515522544913	-11.9235051534183	1142.67203236651	1.00173599829	937.315516120643	1238.73291398248	1509.74811072863	2353.79610509004	0.991627105070492	0.137622364993505	0.989811506911312	0.992296684186216	0.9936838076788	0.995958214067707	130	42148	110	96	77	49	26	11	1	1	0	0	0	0	41024	41038	41057	41085	41108	41123	1143	1143	1144	1144	1144	1144
N14_CHRONKIDNEYDIS	50_60	UKBB	M13_SHOULDER	0.400935362739673	1.1221609730156	1.01273218588303	0.113153255958568	0.155757282600207	1.05411698366592	0.580906371462699	0.294290648174913	0.338309925285266	0.580076279671271	0.579744687126499	0.579528143069907	0.490075150373514	0.000137232094373913	0.00275793703009753	0.845341149238925	0.78818725377961	0.0689232006769551	2285	43054	1696	1599	1371	1128	800	355	25	22	15	9	6	3	42403	42500	42728	42971	43299	43744	1215	1218	1225	1231	1234	1237
N14_CHRONKIDNEYDIS	50_60	UKBB	M13_SHOULDERBURSITIS	-12.0050627591347	-12.0010153326717	-11.9873151612883	-11.9931672625863	-12.0008302398301	-11.9821932351664	989.154136856122	698.50551390292	821.224230911749	1012.95094520793	1351.19676282335	2938.77620109733	0.990316555610183	0.986292228781272	0.98835378488122	0.990553402932444	0.992913577399104	0.996746815734236	180	42140	150	140	109	74	43	10	0	0	0	0	0	0	40982	40992	41023	41058	41089	41122	1188	1188	1188	1188	1188	1188
N14_CHRONKIDNEYDIS	50_60	UKBB	M13_SHOULDERNAS	-12.0423164223243	1.20225670090438	1.51070437969255	-12.0400635150953	-12.0339624819307	-12.007908759372	1053.92377769398	1.00174628574441	1.00175296348917	958.811902942654	873.456374930474	1168.99417313708	0.990883430583034	0.230076866305701	0.131538965685326	0.989981008478177	0.989007568789222	0.99180427350066	181	42130	134	126	96	80	66	35	2	2	1	0	0	0	40991	40999	41029	41045	41059	41090	1184	1184	1185	1186	1186	1186
N14_CHRONKIDNEYDIS	50_60	UKBB	M13_SOFTOVERUSE	0.13357444818113	0.560207622457217	-0.328961662051926	-13.0186860401744	-0.197607543718589	0.61764573728716	1.00207441534608	0.580345510161813	1.00184656109425	608.289371367279	1.00145540126444	1.00132058866359	0.893957762317082	0.334394484232656	0.742643010809066	0.982924877298634	0.843576844906137	0.537346098752104	974	42463	713	676	569	489	365	178	4	5	3	2	2	1	41508	41545	41652	41732	41856	42043	1212	1211	1213	1214	1214	1215
N14_CHRONKIDNEYDIS	50_60	UKBB	M13_SOFTTISSUE	0.698449605038577	0.701118147143653	0.304242926273463	0.521636389327887	-0.00903986353672089	-0.120149070922662	0.283241936229479	0.206782423863493	0.272362718891906	0.272144091533352	0.356865439485593	0.579260427251818	0.0136665018891815	0.000697377630955913	0.263972710007554	0.0552677373822246	0.979790712551097	0.835683383661844	6685	45666	5038	4654	3921	3175	2284	1037	62	55	35	25	11	3	45897	46281	47014	47760	48651	49898	1354	1361	1381	1391	1405	1413
N14_CHRONKIDNEYDIS	50_60	UKBB	M13_SOFTTISSUENAS	2.51776650870371	1.59724389686117	0.557503798513995	0.914368951875569	-11.1760531883071	-11.1663377736171	0.413034899935554	0.503137337092203	1.0015798651353	1.00166877973773	438.618204137166	691.887614657623	1.08910666393105e-09	0.00150059513059617	0.577784074441469	0.361323744613744	0.979671989437108	0.987123542076568	513	42619	411	339	245	179	116	52	12	6	2	1	0	0	41472	41544	41638	41704	41767	41831	1237	1243	1247	1248	1249	1249
N14_CHRONKIDNEYDIS	50_60	UKBB	M13_SOFTTISSUEOTH	1.85659291174393	1.30798755439578	1.09798221866366	1.48473589925707	-12.4895872916808	-12.491173609825	0.322320865716939	0.321093331570283	0.41190609607375	0.411951929744004	468.059648820991	765.685342621191	8.40757177819638e-09	4.630325979708e-05	0.00768481147431546	0.000313178056462362	0.978711973053341	0.986984114811234	1611	43483	1307	1123	835	592	380	156	29	21	12	6	0	0	42468	42652	42940	43183	43395	43619	1290	1298	1307	1313	1319	1319
N14_CHRONKIDNEYDIS	50_60	UKBB	M13_SPINSTENOSIS	0.707686315010673	1.54542441928731	-12.1813472986654	2.34143736092636	1.21816072149932	-12.1935918805994	1.00175884631695	0.503226169377856	580.078096969974	0.50305825950372	1.00141768202271	1307.75995242726	0.479912197553196	0.00213319222682472	0.983246058241946	3.24916086511863e-06	0.223818800366267	0.992560608913192	471	42577	382	330	234	159	98	38	9	8	5	5	1	0	41484	41536	41632	41707	41768	41828	1173	1174	1177	1177	1181	1182
N14_CHRONKIDNEYDIS	50_60	UKBB	M13_SPONDYLINFLAMNAS	-12.0165291767239	-12.012042886202	1.66487077947506	-12.0059338630735	-12.0141947031433	-11.9902892516315	988.557002841797	788.935454980484	1.00166322179782	1161.03659728909	1337.93688068002	2684.94895149526	0.990301452553777	0.98785217065273	0.096491457011829	0.991749460290656	0.992835378276301	0.996436865263389	155	42169	141	112	78	54	29	8	1	1	1	0	0	0	41039	41068	41102	41126	41151	41172	1143	1143	1143	1144	1144	1144
N14_CHRONKIDNEYDIS	50_60	UKBB	M13_SPONDYLOLISTHESIS	-12.5041624051509	-12.4958404665063	-12.4942483183524	2.06616485102964	-12.4666621973316	-12.560159256171	1192.48595774297	902.444320511423	1106.16228733786	1.00161597583047	1604.23018795438	3097.34639762255	0.991633699971344	0.988952316097459	0.990987980717888	0.0391286528958721	0.993799607281419	0.996764478879879	175	42217	156	134	93	58	31	8	0	0	0	1	0	0	41093	41115	41156	41191	41218	41241	1143	1143	1143	1142	1143	1143
N14_CHRONKIDNEYDIS	50_60	UKBB	M13_SPONDYLOPATHY	0.447960809397408	1.1158018652273	-0.221156985669964	1.37501393920252	0.616644073985353	-12.0658785203411	0.580316814538633	0.32080541192704	0.709088425244446	0.381615308915414	0.579379165178052	583.910159870545	0.440159102231818	0.000504931217729827	0.755124769151412	0.000314394320107703	0.287184354100387	0.983513742766596	1803	43704	1473	1262	961	694	479	172	23	20	12	10	3	0	42752	42963	43264	43531	43746	44053	1259	1262	1270	1272	1279	1282
N14_CHRONKIDNEYDIS	50_60	UKBB	M13_SPONDYLOSIS	0.390500802246009	0.262996788575064	-0.584428078120249	0.442676506566815	0.92492696638664	-11.0012837674054	0.709695642238322	0.579991241746971	1.00146214068307	0.709143283943708	0.579451977692579	399.272514312036	0.582156827675946	0.650225037393468	0.559506412132434	0.532469145072962	0.110441944568912	0.978018411932774	1315	43216	1084	925	715	518	358	129	10	8	6	5	3	0	42218	42377	42587	42784	42944	43173	1219	1221	1223	1224	1226	1229
N14_CHRONKIDNEYDIS	50_60	UKBB	M13_SYNOTEND	0.24034127906535	0.291453162052612	-0.175709266636875	1.01367778361113	0.822076588768663	-12.0074588250683	0.709918597759875	0.503236716459642	0.709353877164211	0.450621817756489	0.502650485420623	479.341835302461	0.734950518645896	0.562483114671084	0.804364010692798	0.0244801380662383	0.101947725162029	0.980015171976858	1710	43007	1343	1235	999	765	545	236	14	14	11	9	4	0	42142	42250	42486	42720	42940	43249	1218	1218	1221	1223	1228	1232
N14_CHRONKIDNEYDIS	50_60	UKBB	M13_SYSTCONNECT	2.74853210688811	2.05275026741994	-11.1297193110041	1.48243135623242	1.78056983226256	-11.1437435545563	0.450131548918622	0.502265176492107	440.326326849872	1.00107354749986	1.00092215325519	1233.03889066722	1.0211798706525e-09	4.37015268334141e-05	0.979834760751617	0.138648787559377	0.0752513395238304	0.992789116417497	268	53415	229	186	130	85	45	13	10	6	2	2	1	0	51719	51762	51818	51863	51903	51935	1725	1729	1733	1733	1734	1735
N14_CHRONKIDNEYDIS	50_60	UKBB	M13_TENDOSYNOVITISNAS	-12.0613890593065	1.146991068661	1.46131916672441	1.1894636186376	-12.0581507081109	-12.0493054297866	730.445262081428	0.709425357327198	0.709338232711992	1.00170108895196	778.083838929899	1154.4616065265	0.986825626363048	0.105923848470677	0.0393874359206644	0.23505266270047	0.987635487706776	0.991672498963212	359	42286	282	261	204	141	95	48	5	5	3	1	0	0	41167	41188	41245	41308	41354	41401	1191	1191	1193	1195	1196	1196
N14_CHRONKIDNEYDIS	50_60	UKBB	M13_TOEDEFORMOTH	-12.1341969407069	1.44736401729672	-12.1342633776993	-12.1361177585565	2.09742017722457	3.17246599483306	1208.96209164997	1.00216979256225	1034.93290561954	1271.96249722409	1.00190824788893	1.00202077906734	0.99199186979272	0.148674193972936	0.99064526836884	0.992387295937387	0.0363111967551801	0.00154514630539989	155	38179	123	115	84	58	45	16	2	2	1	2	2	1	37357	37365	37396	37422	37435	37464	852	852	853	852	852	853
N14_CHRONKIDNEYDIS	50_60	UKBB	M13_TRIGGERFINGER	-11.9914668302055	0.671982565157661	-11.9884186336734	1.32118835082286	-11.9972607749134	-12.0315356165762	760.214644270322	1.00159758223278	658.707302866071	1.00157929305132	859.035403600576	1621.19628526166	0.987414857675809	0.502277400353556	0.985479368373132	0.187133979305399	0.988857132159772	0.994078639040852	279	42270	242	215	159	115	71	21	2	2	1	1	0	0	41112	41139	41195	41239	41283	41333	1193	1193	1194	1194	1195	1195
N14_CHRONKIDNEYDIS	50_60	UKBB	MIGRAINE_UNSPE	0.380300881150033	-12.4577095141628	0.108600055038066	-12.4590952646324	0.542940264519381	1.76985438199288	1.00171789283929	464.024767957443	1.00127138049254	628.369152617324	1.00098705644794	1.00107191926466	0.704206216113633	0.978581703276161	0.913629096633483	0.984180845934386	0.587539618423571	0.0770677126161446	635	53357	515	457	357	252	163	60	3	2	2	2	2	1	51735	51793	51893	51998	52087	52190	1739	1740	1740	1740	1740	1741
N14_CHRONKIDNEYDIS	50_60	UKBB	MULTIMORB	1.49339143918103	1.00851963748342	0.938160743039277	0.272929584792594	0.990067015734862	1.12715351299892	0.2141244830237	0.208956724748552	0.249989017310741	0.412679677737746	0.30694523256534	0.450840043728599	3.07162165675544e-12	1.38986754110651e-06	0.000174864899313882	0.508381855192043	0.00125731128360591	0.0124151786817894	6408	41988	5270	4455	3318	2322	1519	659	72	54	37	22	16	5	42210	43025	44162	45158	45961	46821	844	862	879	894	900	911
N14_CHRONKIDNEYDIS	50_60	UKBB	N14_ABNORMALBLEED	-13.522458311533	-13.5204418954213	-13.5184046508503	1.56961792916938	0.704649621875585	-13.5100103991207	1993.24892684614	1342.49255531005	1323.49903904211	0.713390637258879	1.00319822199862	1675.22296274399	0.994587089548223	0.991964521933259	0.991850436991635	0.0277911327976954	0.482427762356272	0.993565446445352	324	20171	194	206	204	188	157	79	2	2	2	3	1	0	19733	19721	19723	19739	19770	19848	566	566	566	565	567	568
N14_CHRONKIDNEYDIS	50_60	UKBB	N14_BENIGNMAMDYSP	1.37946790141956	-13.51986780116	-13.5202340819987	-13.5183577907947	-13.5155167765788	-13.5143560336616	1.00504540642558	1189.71615805969	1195.36148649834	1178.56994172397	1069.85719700391	1669.46067484523	0.16989450440997	0.990933079678763	0.990975653682394	0.990848356061617	0.989920584385111	0.993541160672196	334	26253	207	215	206	202	176	85	1	0	0	0	0	0	25568	25560	25569	25573	25599	25690	811	812	812	812	812	812
N14_CHRONKIDNEYDIS	50_60	UKBB	N14_BREAST	0.0457011278340675	0.0478025994119291	0.0550977187106699	-0.617234213363396	-0.112891694571849	-13.0113589484265	1.00417914770177	0.711630451836364	0.711401194287132	1.0027160950642	0.710277227552099	643.41801885202	0.963700062303949	0.946443703048666	0.938265905649807	0.538183447742701	0.873715888427615	0.983866079923576	1195	26529	741	724	709	689	605	323	5	6	5	3	2	0	26156	26173	26188	26208	26292	26574	822	821	822	824	825	827
N14_CHRONKIDNEYDIS	50_60	UKBB	N14_BREASTDISOTH	-13.0071913515801	0.0265498142277988	0.0288484404384963	0.0337605068886904	0.583923826005882	-13.005679654348	944.554778509817	1.00300259096118	1.00304790915566	1.00275921243963	0.710518196389877	883.910559173666	0.989012909154898	0.978882194832455	0.977055380801944	0.973142207161436	0.411174733212027	0.988260512929928	644	26367	391	371	373	365	320	170	3	5	4	3	2	0	25801	25821	25819	25827	25872	26022	816	814	815	816	817	819
N14_CHRONKIDNEYDIS	50_60	UKBB	N14_CALCUKIDUR	2.30859673045899	1.06380748372526	0.878845794971278	0.526627586858894	0.409942151014527	1.32250768629324	0.41181658672821	0.579570922037799	0.708886368837129	1.0013124687222	1.00102465594336	1.00108016383613	2.07192621168586e-08	0.0664303476248547	0.215065831578002	0.598931764377249	0.682156235330016	0.186474456672285	536	52348	405	360	289	207	163	74	12	6	3	3	2	1	50778	50823	50894	50976	51020	51109	1689	1695	1698	1698	1699	1700
N14_CHRONKIDNEYDIS	50_60	UKBB	N14_CERVICAL_DYSPLASIA_ALL	-13.0142337247789	-13.0137053344019	-13.0153091688621	-13.0149146640873	-13.011525080284	-13.0086193363278	1962.24778367418	1429.02247334888	1350.07579380584	1306.60598859115	1086.22544493241	1330.96650275945	0.994708221805681	0.992733990374398	0.992308170078839	0.992052517864731	0.990442640841681	0.992201748688555	177	29627	87	83	97	97	102	67	0	0	0	0	0	0	28799	28803	28789	28789	28784	28819	918	918	918	918	918	918
N14_CHRONKIDNEYDIS	50_60	UKBB	N14_CERVICAL_HSIL	-13.0089127713111	-13.0087846333351	-13.0109442636461	-13.0109748934533	-13.0084845412302	-13.0064577985694	2403.70134992881	1760.6780510663	1694.46202866852	1641.64725565346	1362.98116221915	1613.73543808252	0.995681842927948	0.994104876827476	0.993873495326174	0.993676383722813	0.992384992772421	0.993569243590293	121	29782	56	54	62	64	68	49	0	0	0	0	0	0	28925	28927	28919	28917	28913	28932	922	922	922	922	922	922
N14_CHRONKIDNEYDIS	50_60	UKBB	N14_CYSTITIS	1.16294797149327	0.47526892528554	-0.0645393137296058	0.134566408975288	0.0353969184952766	1.42953554323795	0.710076794464503	0.70961287785215	1.00167646869073	1.00167650537634	1.00145190247232	0.708978004620768	0.101468065618017	0.503012050409921	0.948626810645925	0.893132787269934	0.971804162382443	0.0437651964214657	728	47504	513	503	436	357	289	157	6	5	4	4	3	2	46404	46414	46481	46560	46628	46760	1309	1310	1311	1311	1312	1313
N14_CHRONKIDNEYDIS	50_60	UKBB	N14_CYSTKID	2.84978619651174	1.36722183077255	1.84181416500523	3.07995920300828	-10.2052922891664	-10.1653005813863	0.579735817794997	1.00117895221095	1.00121818215696	0.709060940570244	548.689444927152	1199.16871407154	8.84822702179724e-07	0.172060828430989	0.0658309176151515	1.40092735132758e-05	0.985160684643719	0.993236448584976	142	53335	122	92	56	34	25	8	7	4	3	2	0	0	51709	51739	51775	51797	51806	51823	1639	1642	1643	1644	1646	1646
N14_CHRONKIDNEYDIS	50_60	UKBB	N14_DYSPLACERVUT	-14.0238412030219	-14.021655794777	-14.0216363554668	-14.0210073440531	-14.0171283788425	-14.0132543506491	3444.52653854592	2300.52486668679	2186.42735523439	2179.68492893607	1750.27042012144	2314.26821300362	0.99675154906149	0.995136938717811	0.994883173020528	0.994867575589416	0.993610169810805	0.995168714280512	198	20157	106	108	123	116	123	69	0	0	0	0	0	0	19685	19683	19668	19675	19668	19722	564	564	564	564	564	564
N14_CHRONKIDNEYDIS	50_60	UKBB	N14_ENDOMETRIOSIS	-13.0234225072638	-13.0212452014479	-13.0234398614552	0.689612466117461	0.502157753218582	-13.0113360985223	1520.34089378499	1043.60385186633	965.631479081085	1.00555190862709	1.00393886165309	1191.10649564052	0.993165308708225	0.990044899772808	0.989239283511273	0.492836120907599	0.616943000335628	0.991284290899384	363	20207	190	197	233	231	196	110	0	0	1	2	1	0	19810	19803	19767	19769	19804	19890	570	570	569	568	569	570
N14_CHRONKIDNEYDIS	50_60	UKBB	N14_ENDOMETRIOSIS_UTERUS	-13.5144490889982	-13.5127445341858	-13.5139095298	1.30845058966965	-13.5101511282875	-13.5073259424723	2319.13012109522	1631.32076942316	1600.65435819584	1.00512601425823	1570.48496324631	2339.08650132147	0.995350450951645	0.993390946068006	0.993263747654365	0.19299240316605	0.993136255170233	0.995392548790079	209	20178	132	130	139	124	98	50	0	0	1	1	0	0	19688	19690	19681	19696	19722	19770	567	567	566	566	567	567
N14_CHRONKIDNEYDIS	50_60	UKBB	N14_FEMALEGENINF	0.636304478284156	0.661171803784549	-0.00802825827413642	1.20408403964409	-0.0169678736841022	-11.4929578503314	1.00382187238429	0.711169516561479	1.00266074468407	0.58141396540848	1.00188769715599	472.750300106785	0.526157923064287	0.352528252015835	0.993611443435671	0.038362699224045	0.986487749758088	0.980604665024188	591	29219	377	374	360	322	262	132	5	4	3	4	1	0	28527	28530	28544	28582	28642	28772	901	902	903	902	905	906
N14_CHRONKIDNEYDIS	50_60	UKBB	N14_FEMALEGENNONINF	0.923667189967525	0.0922721301929429	-0.536099366163525	0.277932711322138	0.146048985403279	-0.974407524030833	0.390945930209851	0.417835959113238	0.584130492089677	0.416908788113146	0.415342860663745	1.00253570283282	0.0181449486283469	0.825222165969035	0.358737566222902	0.504995006640019	0.725112196404765	0.331078923338841	3570	21389	2349	2317	2203	1944	1566	854	21	17	13	13	7	1	21980	22012	22126	22385	22763	23475	609	613	617	617	623	629
N14_CHRONKIDNEYDIS	50_60	UKBB	N14_FEMALE_GENITAL_DYSPLASIA_ALL	-14.0235963765421	-14.021434290288	-14.0221927358635	-14.0225924968666	-14.0181122059515	-14.0141424906389	2542.7154877265	1780.63478791422	1694.6330393171	1710.36476025303	1417.84716334391	1830.76673013184	0.995599525638855	0.993717201077984	0.993398002301771	0.993458538801168	0.992111524167412	0.993892417563	279	28950	146	146	165	156	163	101	0	0	0	0	0	0	28186	28186	28167	28176	28169	28231	897	897	897	897	897	897
N14_CHRONKIDNEYDIS	50_60	UKBB	N14_FEMALE_GENITAL_HSIL	-13.0097839747668	-13.0092778742188	-13.0114058254886	-13.011726772005	-13.0092562905681	-13.007048455478	2189.53929852455	1585.29349663214	1544.69092964348	1560.21551773601	1319.00552794854	1567.13229356566	0.995259164929841	0.993452451873783	0.993279252918155	0.993345960580438	0.99213064976882	0.993377710335833	136	29758	67	66	74	71	72	52	0	0	0	0	0	0	28907	28908	28900	28903	28902	28922	920	920	920	920	920	920
N14_CHRONKIDNEYDIS	50_60	UKBB	N14_FEMGENPAIN	-12.4968427888324	1.3360849947666	-12.4961979724963	1.05433833665555	1.35533458110841	-12.497564220709	1485.28674321345	1.00687435398619	925.183267239181	1.00592832420547	0.71282218174933	934.233320717735	0.99328687182931	0.18452092850624	0.989223518587313	0.29458115137973	0.0572543246229878	0.989326738923656	265	20180	119	126	152	167	163	105	2	2	1	3	2	0	19758	19751	19725	19710	19714	19772	566	566	567	565	566	568
N14_CHRONKIDNEYDIS	50_60	UKBB	N14_FEMGENPROL	1.10491604348972	-0.592906709627505	-0.370526229657815	-0.13969691469378	-0.0934297226517793	-12.0303209514576	0.583961234674477	1.0032494410738	1.00332686445789	1.00304462982916	1.00262049891009	627.359558854029	0.0584769759526563	0.55452957739183	0.711905894490241	0.889234519364143	0.925756169696564	0.984700609146466	988	20802	783	714	581	458	307	131	6	4	3	2	1	0	20416	20485	20618	20741	20892	21068	585	587	588	589	590	591
N14_CHRONKIDNEYDIS	50_60	UKBB	N14_GLOMERULAR	5.08075896859001	3.59045499455892	4.05592114534909	-10.3057840663432	3.10875490215901	-10.3347765654893	0.241732374825652	0.411261235584359	0.382080604888743	562.029827059959	0.708848456913633	1055.41359388524	4.47865579749305e-98	2.53883168607521e-18	2.52832333686926e-26	0.985370233357573	1.15644682595809e-05	0.992187113249758	109	53528	59	51	38	34	21	11	29	12	9	2	2	0	51852	51860	51873	51877	51890	51900	1697	1714	1717	1724	1724	1726
N14_CHRONKIDNEYDIS	50_60	UKBB	N14_HYDROCELE	-12.5081537011747	1.53297275094225	1.75579283509798	-12.5078710668516	-12.5065348422731	-12.5069148409669	1323.8640710817	1.00302179196171	1.00344478538413	1482.69758294635	1559.57666726237	2618.9323406342	0.992461526483251	0.126424574523637	0.080158825923058	0.993269214868271	0.993601684149986	0.996189654780505	122	18529	100	77	57	45	31	13	2	2	1	0	0	0	17981	18004	18024	18036	18050	18068	568	568	569	570	570	570
N14_CHRONKIDNEYDIS	50_60	UKBB	N14_HYDRONEPHR	7.12258343226388	6.53037149854968	4.7262124456133	5.18496996882293	5.36233539006121	-9.34225913290882	0.47750851721283	0.48824110091434	1.04442584392905	1.04647310663284	1.04369481537393	2184.0853909271	2.58822559687761e-50	8.43121316401899e-41	6.03448053857048e-06	7.24385287758991e-07	2.77916581521067e-07	0.996587119887397	260	51436	193	153	127	87	60	27	17	9	3	2	1	0	51445	51485	51511	51551	51578	51611	41	49	55	56	57	58
N14_CHRONKIDNEYDIS	50_60	UKBB	N14_KIDUROTH	3.15959810836786	2.38176614434994	2.60808926938709	2.8666503605228	-10.1877060067852	2.76569638216853	0.381393919869505	0.449631791935216	0.50214992106266	0.579430334624761	416.11387981781	1.00108130132943	1.18762718764985e-16	1.17625360994711e-07	2.05993755028847e-07	7.52268386489523e-07	0.980467363071141	0.00573238378336248	247	53521	199	156	99	62	39	17	18	12	7	4	1	1	51862	51905	51962	51999	52022	52044	1689	1695	1700	1703	1706	1706
N14_CHRONKIDNEYDIS	50_60	UKBB	N14_LUMPNASBREAST	1.66293071588989	1.60627390852763	0.256157079597813	-13.5106298509536	-0.0325161801128954	-13.5087473510553	0.713758590586603	0.506691280371889	1.00322651360516	981.331481124548	1.00242451681127	1191.57563229168	0.0198155424634402	0.00152374186637807	0.798465726117416	0.989015350440426	0.974123129813555	0.990954673981945	493	26271	287	296	286	280	269	156	7	5	2	1	1	0	25653	25644	25654	25660	25671	25784	817	819	822	823	823	824
N14_CHRONKIDNEYDIS	50_60	UKBB	N14_MALEGEN	0.959827797199602	0.695600243617703	-0.00522620255174695	0.625489118718571	0.667670164397614	0.21155452184712	0.415808535196757	0.360992952535808	0.581909785449616	0.505337985674923	0.504712914470945	1.00232140267266	0.0209801901354984	0.0539910841049133	0.992834198058202	0.215803615651467	0.185878223820472	0.832836897376136	1913	20428	1553	1338	1019	736	522	237	24	18	11	9	5	1	20114	20329	20648	20931	21145	21430	650	656	663	665	669	673
N14_CHRONKIDNEYDIS	50_60	UKBB	N14_MENORRHAGIA	1.21537515025929	0.91282247425174	-0.119086279890078	0.39029033818583	0.440178354695919	-0.0833461300671891	1.01887053680124	0.722978052938865	1.00854518998819	0.715809250390333	0.584198550237584	1.00304764593975	0.23292219185621	0.206737749996865	0.906006419856053	0.585586059959662	0.451165195004083	0.933777677385283	868	20133	328	411	561	648	611	366	3	4	5	6	4	1	20100	20017	19867	19780	19817	20062	570	569	568	567	569	572
N14_CHRONKIDNEYDIS	50_60	UKBB	N14_MENSIRREG	-14.034401491178	0.347796887622081	0.127176386247846	-14.025638321024	-14.0215090455416	-14.0173364737155	2147.09996206875	1.00635334280049	1.00434264345204	1135.0783776633	981.93454339313	1275.37972274714	0.994784708336763	0.729642470358399	0.899236027706977	0.990141160538852	0.988607015124285	0.991230853844733	512	29173	223	279	345	370	342	207	1	2	1	0	0	0	28573	28517	28451	28426	28454	28589	888	887	888	889	889	889
N14_CHRONKIDNEYDIS	50_60	UKBB	N14_MESNRUIRREG	0.71866911092826	0.444983393631524	0.17045959144774	-0.672457708446941	0.0969837913636994	-0.445457673138989	1.01982476679492	0.722531454237238	0.717903234575546	1.00572616394226	0.583867376299215	1.00292769143715	0.480997807196375	0.537982198443935	0.812314761738625	0.503732150167626	0.868073644365654	0.656928848798212	1262	20133	518	650	831	936	865	513	3	5	5	5	4	1	20304	20172	19991	19886	19957	20309	570	568	568	568	569	572
N14_CHRONKIDNEYDIS	50_60	UKBB	N14_NEUROMUSCDYSBLADD	1.54132329472768	1.62170836420214	1.0426235304483	1.93557228674569	1.13647111975227	2.03581443312873	1.0023329067846	0.709732824082593	1.00163391249117	0.709167035098437	1.00141344632359	1.00138747303314	0.124113202015223	0.0223154004923213	0.297911400495269	0.00634573470951569	0.256431029179505	0.0420531585690577	234	47170	169	159	137	111	91	47	6	5	4	3	2	1	45935	45945	45967	45993	46013	46057	1294	1295	1296	1297	1298	1299
N14_CHRONKIDNEYDIS	50_60	UKBB	N14_OBSTRUREFLUROPATH	6.73259372900671	5.98158895262128	4.18535816059202	4.5985854097521	4.8691237854829	-10.2706776393516	0.434262703529969	0.456089266653023	1.03081873358955	1.03099309068495	1.02978051473907	2903.00875688018	3.28476599035789e-54	2.70352470229583e-39	4.90250075362484e-05	8.18276242119066e-06	2.26393875296832e-06	0.997177136306519	298	51493	225	182	148	102	67	30	18	9	3	2	1	0	51502	51545	51579	51625	51660	51697	46	55	61	62	63	64
N14_CHRONKIDNEYDIS	50_60	UKBB	N14_ORHCEPINDIDYMITIS	-12.523544528197	1.85762717554795	-12.5192030483437	1.454064662441	1.378015618544	-12.5127437064086	1317.47541476532	0.713328587984006	967.150426000138	1.00330834114676	1.00273901990783	1728.69751229935	0.992415651758447	0.00920977160013773	0.989672134125714	0.147262200371879	0.169363612443379	0.994224762997592	158	18491	113	113	107	84	66	25	4	4	2	2	1	0	17966	17966	17972	17995	18013	18054	566	566	568	568	569	570
N14_CHRONKIDNEYDIS	50_60	UKBB	N14_OTHBLADD	1.84430470902685	0.78651385025526	0.705952927228877	1.7779957800476	-11.5235202360242	1.51151866527231	0.450833814690585	0.579727469482309	0.709067874351742	0.502810246497789	388.061192054738	1.00129751351762	4.29749022376094e-05	0.174877872604794	0.319441140485515	0.000406055060445157	0.976310210930914	0.131155736830607	752	47948	605	531	395	273	192	81	12	7	6	5	1	1	46753	46827	46963	47085	47166	47277	1330	1335	1336	1337	1341	1341
N14_CHRONKIDNEYDIS	50_60	UKBB	N14_OTHDISMALEGEN	0.62362552525356	-14.0276931947378	-14.0281139491755	0.21370728926582	0.958498009499965	-14.0223127685346	1.00444902975897	1121.97894105798	1161.19082699385	1.00340429641906	0.711619999325787	1918.9233323032	0.534689579263853	0.990024600438296	0.99036115078957	0.831340819514243	0.178004732057032	0.994169601720767	536	18672	380	343	315	282	211	103	3	2	2	3	2	0	18251	18288	18316	18349	18420	18528	574	575	575	574	575	577
N14_CHRONKIDNEYDIS	50_60	UKBB	N14_OTHFEMPELINF	1.38005401818848	1.41984741291242	0.760132236653043	1.50625764069572	0.69455773028992	-11.4930424413022	1.00386718073473	0.71141966541169	1.00311480918817	0.710699868302332	1.00216741469678	648.175464689275	0.169212791456729	0.0459563022341305	0.448587534260529	0.0340566364412981	0.488274665224322	0.985853150688567	299	29127	178	177	170	156	136	68	4	3	2	3	1	0	28349	28350	28357	28371	28391	28459	895	896	897	896	898	899
N14_CHRONKIDNEYDIS	50_60	UKBB	N14_OTHNONINFCERVIX	-13.5128122599135	-13.5123695300915	-13.5115949841462	1.5369657169877	-13.5096312069336	-13.5072770906236	2093.07145266014	1485.45524989992	1592.95877952792	1.00394059769527	1824.64722750038	2839.54529870683	0.994848914801213	0.992742183013251	0.993232364892886	0.125785970585666	0.994092541551342	0.996204601064012	201	20220	154	149	131	94	68	30	1	1	1	1	0	0	19698	19703	19721	19758	19784	19822	568	568	568	568	569	569
N14_CHRONKIDNEYDIS	50_60	UKBB	N14_OTHNONINFUTER	1.34192402600887	0.667625484330249	0.133178387279572	0.985434712913345	1.0218289240511	-11.4824684994825	0.714765255620951	0.712866707850226	1.00382154342891	0.71209971107158	0.710956866901211	573.173875330199	0.0604587438156479	0.348997178486039	0.89445327989162	0.166406312842571	0.150644506565365	0.984016941520713	626	20365	459	448	383	320	220	99	7	5	4	4	2	0	19953	19964	20029	20092	20192	20313	572	574	575	575	577	579
N14_CHRONKIDNEYDIS	50_60	UKBB	N14_OTHNONINFVAG	-12.5250558909674	-12.5234387796721	-12.5212160356202	1.95205755708021	-12.5196028652339	-12.5167570308755	1636.04342389666	1154.87411907788	1242.81424527627	1.0037302510043	1441.36191535082	2071.8239197702	0.993891695688741	0.991347920562203	0.991961537304159	0.0517986984726061	0.993069698788741	0.995179674131779	126	20200	91	93	83	60	43	24	0	0	0	1	0	0	19669	19667	19677	19700	19717	19736	566	566	566	565	566	566
N14_CHRONKIDNEYDIS	50_60	UKBB	N14_OTHNONINFVULV	1.68448348476489	-13.1706818301006	-13.1705885319788	2.76018306278386	1.58140211845838	-13.1697745496658	1.0048979729999	1241.72596541723	1408.86640441815	0.583271542234808	1.00277383812962	2391.53308041081	0.0936847027843769	0.99153719343881	0.992541197551208	2.22051625184996e-06	0.114789151792971	0.995606204756527	203	20278	160	147	107	80	57	29	5	4	4	4	1	0	19745	19758	19798	19825	19848	19876	571	572	572	572	575	576
N14_CHRONKIDNEYDIS	50_60	UKBB	N14_OTHPENIS	-13.1726469283392	-13.1720904257776	1.24955466678613	2.3914855771667	-13.1718069922022	-13.1718931686242	1495.33991758541	1133.85652735997	1.00309197977678	0.711998610919731	1921.38231788391	3880.52400405011	0.99297142037539	0.99073112784442	0.212873459814164	0.000782718971260959	0.994530240535036	0.997291698233694	194	18592	163	138	104	69	43	16	3	3	3	2	0	0	18048	18073	18107	18142	18168	18195	572	572	572	573	575	575
N14_CHRONKIDNEYDIS	50_60	UKBB	N14_OVARYCYST	-13.5132806127497	-13.5123784561219	1.69388780968931	0.632615850008241	1.09396351563316	-13.5080979447959	1566.45571034434	1108.82826002486	0.586387160811287	1.0048603887416	0.712408390901063	1377.634438808	0.99311700665067	0.990277077432466	0.00386856362612491	0.528985142961171	0.124640237868643	0.992176640050194	474	20321	282	287	271	255	213	128	5	5	5	3	2	0	19937	19932	19948	19964	20006	20091	571	571	571	573	574	576
N14_CHRONKIDNEYDIS	50_60	UKBB	N14_PHIMOSIS	1.34380698097614	1.43727426773652	-12.4999959205493	-12.4998960307028	1.35290199029797	-12.5001541160837	1.00485095326393	0.712117634136576	825.009481845151	1020.63617776725	1.0028418202188	1743.27436154214	0.181118301412258	0.0435589675444143	0.987911445389923	0.990228423259686	0.177315067352304	0.994278815354837	239	18561	187	166	144	97	72	31	4	3	1	1	1	0	18040	18061	18083	18130	18155	18196	569	570	572	572	572	573
N14_CHRONKIDNEYDIS	50_60	UKBB	N14_POLYPFEMGEN	1.35754239007306	0.698949320476465	-14.4861918601748	1.00301796330895	0.258316449103013	-14.4913476252884	0.509899489461879	0.507724687716534	1061.59511770561	0.506847422895031	0.711179573004117	1673.72939738026	0.00775919535519923	0.16862649801652	0.989112657033358	0.0478233564557321	0.716438653187114	0.993091907152881	1207	20522	873	840	743	621	455	236	11	8	4	6	2	0	20265	20298	20395	20517	20683	20902	580	583	587	585	589	591
N14_CHRONKIDNEYDIS	50_60	UKBB	N14_POSTMENATRVAG	-12.502898617948	1.52399971172048	-12.502776566167	-12.5027290423455	-12.502158842281	-12.5024110931622	1472.12069391698	1.00355560687578	1452.42994504541	2245.93691888233	3306.33697705136	9222.06043457563	0.993223551653522	0.128863169209366	0.993131751914996	0.995558342327726	0.996982988783318	0.998918302715636	107	20261	100	88	51	23	7	2	1	1	0	0	0	0	19698	19710	19747	19775	19791	19796	569	569	570	570	570	570
N14_CHRONKIDNEYDIS	50_60	UKBB	N14_POSTMENBLEED	1.08312631222049	0.480470249442996	-0.302978263865794	1.78240904776619	-12.5114641307909	-12.5129527969095	0.58467499710337	0.583267595105595	1.0032166535099	0.454324419211661	688.121715653533	1599.98732637429	0.0639501610929238	0.410078146422144	0.762646869604167	8.73777699745652e-05	0.985493621494766	0.993760081777232	909	20493	836	753	550	329	160	35	11	8	6	5	0	0	19982	20065	20268	20489	20658	20783	573	576	578	579	584	584
N14_CHRONKIDNEYDIS	50_60	UKBB	N14_PROSTATITIS	-12.5041182913131	0.958420585818399	-12.5036400512787	1.5826324814282	1.61295375433182	-12.5034130054836	1125.57026027624	1.00305285675651	947.374660319867	1.00358694663931	1.00315512735472	1562.51041622429	0.991136370535933	0.339323100709595	0.989469665868485	0.114801058354023	0.107861312626465	0.993615291378862	190	18637	147	132	101	70	53	35	3	3	2	2	1	0	18104	18119	18150	18181	18198	18216	573	573	574	574	575	576
N14_CHRONKIDNEYDIS	50_60	UKBB	N14_PROSTHYPERPLA	1.12377933078826	0.365972110726557	-0.251375881673969	0.276765153267316	1.21564624935415	1.71811138487133	0.50585086789208	0.581795881454002	1.00253579673545	1.00255079642287	0.710293292687214	1.00208723508645	0.0263128849000455	0.529323736473451	0.802015089615419	0.782501231553896	0.0869942320341338	0.0864309272923385	929	20027	848	670	422	245	135	47	11	7	5	4	3	1	19455	19633	19881	20058	20168	20256	642	646	648	649	650	652
N14_CHRONKIDNEYDIS	50_60	UKBB	N14_RENALCOLNAS	-11.527647724672	0.849614393368571	-11.5333419145501	1.14820495442674	1.65986712427128	-11.5331071725195	680.916203250155	1.00133445365593	507.447488664932	1.00132599399215	0.708744639917126	698.718553133882	0.986492768487818	0.396169518554293	0.98186712231899	0.251512056280521	0.0191816447132447	0.986830648371776	229	52015	156	144	139	110	94	54	2	3	2	3	2	0	50422	50434	50439	50468	50484	50524	1664	1663	1664	1663	1664	1666
N14_CHRONKIDNEYDIS	50_60	UKBB	N14_TUBULOINTNEPHRNAS	6.71226644556238	6.32584305159972	5.76033333652095	6.29388139269149	-9.45827744828131	-9.71027208349902	0.838197957536338	0.812984129870816	1.08109155588113	1.09445654616257	3023.99644957064	4460.62911062192	1.16614686741589e-15	7.19440243367587e-15	9.91599073992515e-08	8.88794376164383e-09	0.997504427875764	0.998263099247811	146	51261	112	94	76	47	31	17	6	4	2	1	0	0	51264	51282	51300	51329	51345	51359	25	27	29	30	31	31
N14_CHRONKIDNEYDIS	50_60	UKBB	N14_URETHRALSTRICT	-11.5758693238401	2.13969213109027	1.69221185446406	-11.5661831990158	1.40587505974454	-11.5727335134769	629.007890043084	0.502873334920113	0.709136026262941	644.209597960148	1.00129076965849	1068.43448914124	0.985317058459314	2.09112024211564e-05	0.0170188253109178	0.985675495588292	0.16030016820102	0.991357893308103	254	47363	202	177	145	101	67	33	5	6	2	1	1	0	46105	46130	46162	46206	46240	46274	1305	1304	1308	1309	1309	1310
N14_CHRONKIDNEYDIS	50_60	UKBB	N14_URETHRAOTH	1.9782139557722	1.3130022249196	1.21911133267414	0.906871981363451	1.12989134008841	0.320393702196664	0.306733873895503	0.320523629602843	0.381518007818037	0.502735098392414	0.449884595643922	1.001117335489	1.1237958153596e-10	4.19572465954543e-05	0.00139626141707574	0.071250684823052	0.0120214608508668	0.748940953724639	1544	48587	1184	1016	804	629	450	208	34	25	16	10	6	1	47484	47652	47864	48039	48218	48460	1429	1438	1447	1453	1457	1462
N14_CHRONKIDNEYDIS	50_60	UKBB	N14_URINOTH	1.49636736583588	1.3060307606444	1.05037248173019	0.848710316129948	0.798002532354924	1.27909901888174	0.293961205572219	0.241254058261557	0.305852528207136	0.381458825461799	0.380929729201759	0.449635047428431	3.57390744047925e-07	6.18018516241889e-08	0.000594207103792312	0.0260874987063762	0.0361815535095915	0.00444463796458845	2732	49405	2057	1835	1484	1154	873	424	47	39	26	19	12	5	48569	48791	49142	49472	49753	50202	1464	1472	1485	1492	1499	1506
N14_CHRONKIDNEYDIS	50_60	UKBB	N14_UROLITHIASIS	2.09627163603253	1.10012778922548	0.609473262691258	0.227039729422349	0.109111861959074	0.930320614707398	0.411772046747918	0.502459747613783	0.708887436083075	1.00124090181826	1.00102977152644	1.00099715043218	3.56453209935455e-07	0.0285616497048966	0.38992119686003	0.82061165616482	0.913202793911935	0.352685003882526	681	52433	504	457	378	279	219	108	13	7	3	3	2	1	50901	50948	51027	51126	51186	51297	1696	1702	1706	1706	1707	1708
N14_CHRONKIDNEYDIS	50_60	UKBB	N14_UTER_POLYP	-14.0260784857196	-14.0241990804265	-14.0238250486639	-14.0217411158783	-14.0191093580411	-14.0137003942604	2614.6663634957	1780.37072510721	1817.74927641432	1870.44087089977	1768.16101356227	2382.59219275396	0.995719860111138	0.993715030218788	0.993844430232163	0.994018722462682	0.993673928090256	0.995307106793142	259	20203	174	172	174	153	118	63	0	0	0	0	0	0	19724	19726	19724	19745	19780	19835	564	564	564	564	564	564
N14_CHRONKIDNEYDIS	50_60	UKBB	NAFLD	0.380936590274419	1.62143839512686	-11.5484204543842	2.16580967732672	1.3227172482151	-11.5242388050717	1.00123346858848	0.449628776822634	413.406954934042	0.579429290586951	1.00095321522907	1137.8470135267	0.703598568650499	0.00031074803217998	0.977714191755407	0.000185613477523733	0.186348826268674	0.991919076194976	536	53514	467	370	216	131	75	23	9	9	4	4	1	0	51838	51935	52089	52174	52230	52282	1736	1736	1741	1741	1744	1745
N14_CHRONKIDNEYDIS	50_60	UKBB	NEURODEGOTH	1.84861395500342	-11.5083140227344	1.53125924676775	-11.5065313621786	1.92525392483217	-11.4897443127685	1.00262589657229	598.357679790845	1.00225040757971	828.226086664749	1.00177393869156	1312.61298192494	0.065216316716867	0.984655097929951	0.126556980168811	0.988915359540977	0.0546253031112363	0.993015936416848	191	39866	150	135	105	70	53	18	3	2	2	1	1	0	38947	38962	38992	39027	39044	39079	957	958	958	959	959	960
N14_CHRONKIDNEYDIS	50_60	UKBB	NEURODIS	1.79058121767363	1.58810063907806	1.32256920877073	1.16111524612271	0.990561715408453	-0.439913990572745	0.247240527968611	0.204616110289026	0.250876003150882	0.30110232472462	0.326517939047274	1.00314702991279	4.41255281915915e-13	8.40190805152204e-15	1.35089031140787e-07	0.000115156300294171	0.00241564119685254	0.660999293264947	5468	24437	4123	3724	3061	2403	1737	791	76	61	37	23	11	1	25246	25645	26308	26966	27632	28578	460	475	499	513	525	535
N14_CHRONKIDNEYDIS	50_60	UKBB	NEURO_COMORBIDITIES	1.66677453686969	1.29450543355353	1.04562369938204	0.683995943740109	1.10485061336333	1.20168206915302	0.22790378759301	0.207952755655731	0.252096583886298	0.333000100162019	0.276584751853607	0.389861604355141	2.60270723105644e-13	4.81562958241128e-10	3.35816362982097e-05	0.039971698932939	6.47984600799458e-05	0.00205387095308646	11655	25052	9040	8154	6529	4930	3500	1614	81	65	45	31	21	7	27306	28192	29817	31416	32846	34732	280	296	316	330	340	354
N14_CHRONKIDNEYDIS	50_60	UKBB	O15_DELIVERY_PROXY	-12.0140006666531	-12.013412506167	-12.0132632286692	-12.0157392557238	-12.0159069659434	-12.0104327928576	3327.74330771245	2113.76584221209	1838.0182156742	1334.22880879559	873.887332114129	747.61998941733	0.997119439831853	0.995465313817101	0.994785073984303	0.992814543364144	0.989029473010301	0.987182623725504	114	29862	11	15	20	39	64	88	0	0	0	0	0	0	29038	29034	29029	29010	28985	28961	927	927	927	927	927	927
N14_CHRONKIDNEYDIS	50_60	UKBB	O15_PREG_BIRTH_PUERP	-13.0132190797436	-13.0120748221521	-13.013362574492	-13.0187636210143	-13.0199142778739	-13.0141923494475	3783.63511978557	2466.66276422014	2405.75054663921	2062.52898428353	1265.24121006614	1066.64637051737	0.997255806706757	0.995791039778925	0.995684045271687	0.994963754886585	0.991789545612623	0.99026522209436	155	28753	24	28	30	46	84	111	0	0	0	0	0	0	27993	27989	27987	27971	27933	27906	891	891	891	891	891	891
N14_CHRONKIDNEYDIS	50_60	UKBB	OFFICIAL_TILASTOKESKUS	1.68794957358143	1.62397981087239	1.1554900870107	-0.0175720969812281	1.10878276768657	-11.5303637053129	0.450412600101018	0.357139610928117	0.502538454421786	1.00125299732879	0.579236582806002	491.073875856054	0.000178561030366592	5.43682564391847e-06	0.0214875238002505	0.985997759588177	0.055592819496114	0.981267474453026	870	52891	635	553	442	354	275	121	19	15	8	4	3	0	51415	51497	51608	51696	51775	51929	1692	1696	1703	1707	1708	1711
N14_CHRONKIDNEYDIS	50_60	UKBB	OTHER_ILD_CVD_COMORB	2.24679328876211	3.25996593855173	3.01252353530433	2.1310222958176	2.12128147406743	-10.2078152387196	0.713208534175634	0.364326373126696	0.50783643412728	1.00412730225962	1.00374664216097	870.723028462042	0.00163124459691843	3.62219123791325e-19	2.99130920751107e-09	0.0338156524546112	0.0345696711608944	0.99064631191272	390	29157	328	217	138	92	62	26	15	13	6	2	1	0	28798	28909	28988	29034	29064	29100	406	408	415	419	420	421
N14_CHRONKIDNEYDIS	50_60	UKBB	OTHER_SYSTCON_FG	2.30056064809447	1.1318529193446	-11.1183873283677	2.0650790824538	-11.1329917409337	-11.0921757716353	0.71005652972769	1.00175918868689	550.621104396702	1.00163524374989	900.613408203917	2119.30408579557	0.00119542988387202	0.258532998807799	0.983889853281274	0.0392355742052124	0.990137148835192	0.995823989843286	207	43214	184	150	105	62	31	7	4	2	1	1	0	0	42156	42190	42235	42278	42309	42333	1077	1079	1080	1080	1081	1081
N14_CHRONKIDNEYDIS	50_60	UKBB	PAIN	1.24639937371753	0.830491518271052	0.877780773217332	0.529410959808157	0.505504451971466	0.0948879816473154	0.231139783708163	0.215335672899415	0.235615689305906	0.320685661470061	0.320170918822688	0.579513245871065	6.95207754628821e-08	0.000114914040048188	0.000194946418959371	0.0987647267330103	0.114368606089192	0.869937888182264	6110	47113	4683	4146	3295	2501	1817	893	66	52	37	23	13	3	47221	47758	48609	49403	50087	51011	1253	1267	1282	1296	1306	1316
N14_CHRONKIDNEYDIS	50_60	UKBB	PANCREATITIS	1.48320776897654	0.955068198701438	1.24407717217517	1.72631444698538	-10.4973063744544	-10.5087353542272	1.00135257205591	1.00112047975935	1.00110657593351	1.00110976825461	434.251708775662	697.448591397613	0.138552131826169	0.340084016028511	0.213977656335639	0.0846355201537112	0.980714357890278	0.987978410815381	200	52926	162	136	104	65	49	24	3	2	1	1	0	0	51264	51290	51322	51361	51377	51402	1697	1698	1699	1699	1700	1700
N14_CHRONKIDNEYDIS	50_60	UKBB	PNEUMOBACTKNOWN	2.26757624729978	-11.1738527869291	2.09543272987682	-11.198461155073	-11.203861862315	3.27216794686778	1.00172387753373	687.82394260759	1.00201200342668	871.383985571536	843.784785791448	1.00131986165053	0.0235941757962044	0.987038758111033	0.0365078833672103	0.989746387969459	0.989405917388203	0.00108365933517614	100	45927	76	58	45	35	23	15	2	1	1	1	1	1	44545	44563	44576	44586	44598	44606	1404	1405	1405	1405	1405	1405
N14_CHRONKIDNEYDIS	50_60	UKBB	PNEUMONIA	2.53094408027087	2.06172693405318	1.76501896210613	1.30587435783004	1.0148323129024	2.49743340830051	0.272392632450211	0.281691122683514	0.381100707848869	0.579363954684859	0.70861179432283	0.579149761502922	1.52087391802458e-20	2.49630026861767e-13	3.63251394291426e-06	0.0241974705906836	0.152103347922651	1.61608061982993e-05	1044	51722	861	630	439	304	190	83	37	25	13	7	5	3	50270	50501	50692	50827	50941	51048	1598	1610	1622	1628	1630	1632
N14_CHRONKIDNEYDIS	50_60	UKBB	POLLENALLERG	-12.1706182892845	2.46581644585484	-12.1740327447469	2.99755156423148	-12.1833550999815	-12.1780752179258	946.000919728859	0.50829410266427	969.355324282434	0.714368576048871	1644.14552551867	2894.16567167798	0.989735231382412	1.22740957404942e-06	0.989979714158325	2.71567864051604e-05	0.994087614618053	0.996642669900165	339	26894	288	243	157	81	50	18	6	6	2	2	0	0	26400	26445	26531	26607	26638	26670	539	539	543	543	545	545
N14_CHRONKIDNEYDIS	50_60	UKBB	PSOR_ARTHR_OTH	-11.5102056448414	1.59336318745439	-11.5088346163633	-11.5089813874585	2.20802086037078	-11.469279514007	932.293415357661	1.00120936052621	837.943905815109	976.428106832596	1.00109121339816	1443.45695879909	0.990149472344198	0.111510911180536	0.989041709482501	0.990595696833651	0.0274110334542522	0.993660313387916	106	53628	79	70	51	40	28	14	1	1	1	1	1	0	51885	51894	51913	51924	51936	51950	1769	1769	1769	1769	1769	1770
N14_CHRONKIDNEYDIS	50_60	UKBB	PSOR_ENTE_ARTHR	-11.1619439551192	1.77421163681222	-11.1645942658086	-11.1680138211829	2.38956760241757	-11.1337150350268	866.421301385239	1.00188688219913	789.786079713717	917.910514594436	1.00161762302545	1283.37089866244	0.989721286406924	0.076582286648854	0.98872129942159	0.990292554860973	0.0170462600315141	0.993078144509375	112	42985	83	74	53	42	30	15	1	1	1	1	1	0	41949	41958	41979	41990	42002	42017	1064	1064	1064	1064	1064	1065
N14_CHRONKIDNEYDIS	50_60	UKBB	PULMONARYDG	1.71003992731821	1.17325000212594	1.08881789419873	0.236226336812499	0.559650569644949	0.489020653496936	0.21753781221357	0.208340801487044	0.234379991419746	0.384287082010327	0.323004130958166	0.504051918732931	3.81426021459109e-15	1.78754536973881e-08	3.39214200406186e-06	0.538744149676717	0.0831592938792163	0.331957210096688	5963	30620	4433	3951	3280	2699	2040	985	78	57	38	20	14	4	31309	31791	32462	33043	33702	34757	763	784	803	821	827	837
N14_CHRONKIDNEYDIS	50_60	UKBB	PULM_ANXIETY	1.34313663672665	1.32898742043439	-0.179952085833735	1.3167972796675	1.38006710860236	2.13520339729726	0.358702412465443	0.282820965290975	0.709253904473797	0.411733647604868	0.450117617944527	0.579693203670792	0.000180802645953521	2.61385487933358e-06	0.799711680044159	0.00138299135616944	0.00216932850311955	0.000230203665318535	2044	46448	1697	1435	1008	691	394	141	30	25	14	12	8	3	45433	45695	46122	46439	46736	46989	1332	1337	1348	1350	1354	1359
N14_CHRONKIDNEYDIS	50_60	UKBB	PULM_IMMUNECOMORB	2.53334277137459	1.67798849753308	1.47685177611584	2.22630185955706	1.98652312333691	1.86341836069298	0.27400806391097	0.313720133852598	0.387585442454933	0.313410642119239	0.343199127930053	0.506236934342485	2.34133686503666e-20	8.8598200951834e-08	0.000138747619066226	1.21666236607993e-12	7.11225524114629e-09	0.00023239264907783	2145	28887	1652	1405	1108	820	601	319	45	34	28	24	13	4	28913	29160	29457	29745	29964	30246	422	433	439	443	454	463
N14_CHRONKIDNEYDIS	50_60	UKBB	PULM_INFECTIONS	1.7418685783511	1.36539992389021	0.826090986516736	0.462230926667142	0.668902162256201	0.44660734641199	0.21771696492928	0.191644526585174	0.264665888046064	0.338295232086413	0.293624054170524	0.502774987843393	1.23804097797964e-15	1.04346495850181e-12	0.00180079111847937	0.171827987875425	0.0227211873954205	0.374387609228119	5232	41684	3770	3383	2883	2498	1952	943	79	61	37	24	16	4	41851	42238	42738	43123	43669	44678	1216	1234	1258	1271	1279	1291
N14_CHRONKIDNEYDIS	50_60	UKBB	PULM_MEDICATIO_COMORB	0.859098192965408	1.36609193158789	0.596309507743014	1.15245388648041	-0.209037418179443	0.97620200911598	0.381237066752836	0.240125545123713	0.44959758954675	0.449600682728544	1.00094896622587	1.00099288844861	0.0242308684546231	1.2773031129268e-08	0.184734289899447	0.0103687428047022	0.834573740082186	0.3294443438451	2316	51372	2081	1616	1004	603	325	122	32	26	9	7	2	1	50094	50559	51171	51572	51850	52053	1481	1487	1504	1506	1511	1512
N14_CHRONKIDNEYDIS	50_60	UKBB	PULM_PNEUMONIA_SEPSIS	2.78978114116949	2.30831316771065	2.00533696625085	1.54566209592258	1.22955459685124	2.68610270786406	0.274741951618984	0.283815429104234	0.382632291867551	0.58035887928368	0.709374313313413	0.579988953806218	3.17445003530397e-24	4.18280051924147e-16	1.59796684810933e-07	0.00773814485563033	0.0830433375570891	3.6337730947274e-06	1048	40301	865	631	439	304	190	83	37	25	13	7	5	3	39245	39479	39671	39806	39920	40027	1202	1214	1226	1232	1234	1236
N14_CHRONKIDNEYDIS	50_60	UKBB	PULM_PSYCH_COMORB	1.84837480289002	1.79121989749138	1.02090282406308	0.868230262761109	1.38689721233022	0.845999651545285	0.291411473698485	0.228928520644524	0.363197180539651	0.454760038764065	0.362304362415768	0.711406517524444	2.25575452947891e-10	5.1023293345072e-15	0.00494065752408478	0.0562356166848253	0.000129194386461658	0.234363728031164	3768	29776	2905	2564	2032	1510	1051	496	53	42	22	14	10	2	30125	30466	30998	31520	31979	32534	461	472	492	500	504	512
N14_CHRONKIDNEYDIS	50_60	UKBB	Q17_CONGEN_MALFO_CIRCULATO_SYSTEM	2.42207159070043	1.8956372420683	-10.1940408810521	1.79602772641093	1.8595835345613	-10.1639864618598	0.709117300851127	0.70883133380707	358.267431304065	1.00126834150167	1.00102327205866	768.306376479228	0.000636381844043967	0.00748824020392014	0.977300279813934	0.0728526599387525	0.0632140980538769	0.989445029242929	159	53593	122	105	75	59	40	17	4	2	0	1	1	0	51857	51874	51904	51920	51939	51962	1769	1771	1773	1772	1772	1773
N14_CHRONKIDNEYDIS	50_60	UKBB	Q17_CONGEN_MALFO_DEFORMAT_CHROMOSOMAL_ABNORMALITI	1.78100944215758	1.66878195410392	1.53629304755759	2.0831387779318	0.536220131593887	-10.5256548627453	0.502707416514249	0.4111122756318	0.502393177864509	0.449915316855484	1.0010414766453	416.804836791509	0.000395850256798805	4.92436876875061e-05	0.0022285700968061	3.65544621286057e-06	0.59219199663607	0.979853004996358	613	53153	467	397	309	227	159	73	15	12	7	5	1	0	51566	51636	51724	51806	51874	51960	1718	1721	1726	1728	1732	1733
N14_CHRONKIDNEYDIS	50_60	UKBB	Q17_CONGEN_MALFO_DEFORMAT_MUSCULOS_SYSTEM	-11.9887137186097	-11.9928800839628	-11.9884406547083	-11.9819752076074	-11.96359224954	-11.9772000328442	1134.19439624773	847.261020245048	1002.86213428429	1185.15363518976	1303.05946604544	2213.04668989486	0.991566321005602	0.988706415024636	0.990462134761081	0.991933476065179	0.992674600282627	0.995681800849779	115	53614	89	80	60	44	29	12	0	0	0	0	0	0	51868	51877	51897	51913	51928	51945	1772	1772	1772	1772	1772	1772
N14_CHRONKIDNEYDIS	50_60	UKBB	Q17_LVOTO_BROAD	2.74898374515429	1.90095809140504	1.78096717556634	2.17848460969766	-9.21059363678399	-9.24860870775827	0.579533445669403	0.708566315284388	1.00101156809417	1.00103490827776	333.543643255962	968.435429963096	2.10116301272075e-06	0.00730035909581134	0.0752123169603348	0.029537886720051	0.977969729853447	0.992380276784534	140	53590	123	97	58	35	21	4	6	4	2	1	0	0	51860	51886	51925	51948	51962	51979	1741	1743	1745	1746	1747	1747
N14_CHRONKIDNEYDIS	50_60	UKBB	Q17_VACTREL	1.92032539382189	1.47348416755776	1.72586311944578	2.75999469268276	1.54007177890171	-9.16078368930153	0.708917662526327	0.708770750853378	0.708722028045792	0.50216729090805	1.00095390030017	336.314647645578	0.00675243825710229	0.0376238639016739	0.0148845336461424	3.88137595854116e-08	0.123900976033178	0.978269325541255	253	53516	198	158	121	87	57	26	7	6	5	4	1	0	51821	51861	51898	51932	51962	51993	1743	1744	1745	1746	1749	1750
N14_CHRONKIDNEYDIS	50_60	UKBB	R18_ABDOMI_PELVIC_PAIN	1.33121775453247	1.16338120534949	0.902385895771498	0.674623811705821	0.641205968959099	0.685618339720455	0.308546847310565	0.256852562852616	0.321773594771191	0.412342218050912	0.411836086740576	0.579741733181962	1.5998241193109e-05	5.91588257243044e-06	0.0050408365607264	0.101823375404439	0.119483640532236	0.236956929711833	3283	44812	2447	2194	1802	1385	1015	541	38	31	20	15	9	3	44479	44732	45124	45541	45911	46385	1131	1138	1149	1154	1160	1166
N14_CHRONKIDNEYDIS	50_60	UKBB	R18_ABNORMALITI_BREAT	1.87081805022823	1.54296246800498	1.421439219537	0.86785889678316	1.5502536835978	-11.5123907338833	0.382415343699167	0.357773349425265	0.450666656298424	0.709291945521792	0.502724528027565	519.170957281944	9.97604959794767e-07	1.61286458104866e-05	0.00161004291843006	0.221119510651509	0.00204440829869536	0.982308705875755	1106	45381	880	736	515	360	272	119	18	13	10	6	4	0	44454	44598	44819	44974	45062	45215	1135	1140	1143	1147	1149	1153
N14_CHRONKIDNEYDIS	50_60	UKBB	R18_ABNORMALITI_GAIT_MOBIL	2.65172174569972	2.04903335157932	2.09464546864951	-11.1613098687659	-11.1555460202826	-11.1568183648189	0.44997855531321	0.50207553337406	0.708634726759432	700.670206449321	801.254481707148	1168.41448724392	3.7925600396526e-09	4.48181115369954e-05	0.00311769449566164	0.987290653817091	0.988891730912161	0.992381369843086	304	52620	263	188	99	60	33	14	11	6	2	0	0	0	51026	51101	51190	51229	51256	51275	1624	1629	1633	1635	1635	1635
N14_CHRONKIDNEYDIS	50_60	UKBB	R18_ABNORMALITI_HEART_BEAT	1.71527376981643	1.73610346689766	1.53780310930456	1.70870525012456	1.28237818552666	-11.5082100217051	0.413045260173997	0.321244178579722	0.412067436854089	0.450657203922593	0.579688819232334	597.556016354323	3.2850333197901e-05	6.50579593089281e-08	0.000190025122557557	0.000149688690142084	0.0269539712383978	0.984634653048874	1156	45597	943	786	575	404	268	111	26	21	13	8	3	0	44657	44814	45025	45196	45332	45489	1127	1132	1140	1145	1150	1153
N14_CHRONKIDNEYDIS	50_60	UKBB	R18_ABNORMAL_BLOOD_P_READI_WO_DIAGNOSIS	2.39883391716537	2.58147480199171	1.96187441490808	-11.1633737244686	-11.1638390855635	-11.144736666625	0.58070755704829	0.412156452909326	0.709469868937241	590.228339321155	669.703872713257	1176.11477472577	3.61375345412572e-05	3.76824786027811e-10	0.00568760246115274	0.984909988343898	0.986700028642766	0.992439445164987	286	44700	236	198	132	91	53	22	10	8	2	0	0	0	43693	43731	43797	43838	43876	43907	1047	1049	1055	1057	1057	1057
N14_CHRONKIDNEYDIS	50_60	UKBB	R18_ABNORMAL_FINDI_DIAGNOST_IMAGI_FUNCTION_STUDI_WO_DIAGNOSIS	2.00473135521707	1.41137114117661	1.53944333539633	-0.0284285046608976	1.74593948184924	-10.54029546484	0.320235630390691	0.336511472986582	0.380810551267751	1.00111196058394	0.449446086410877	326.77681277336	3.84543632221884e-10	2.7392704982909e-05	5.28744303052077e-05	0.977345573999931	0.000102478588782691	0.97426842840779	1199	52844	987	788	538	371	241	99	26	18	11	6	5	0	51385	51584	51834	52001	52131	52273	1645	1653	1660	1665	1666	1671
N14_CHRONKIDNEYDIS	50_60	UKBB	R18_ABNORMAL_FINDI_DIAGNOST_IMAGI_LUNG	2.67870008643491	0.923101628475102	2.43343639658881	-10.174227486217	2.01103288363579	-10.1767829950241	0.502854830038214	1.00110909307963	0.579336453978655	410.85555374032	1.001126755685	797.857804534901	9.98564616202614e-08	0.356487392285871	2.66460987027126e-05	0.980243593292709	0.0445615851672488	0.989823151677019	260	51660	221	150	96	59	42	15	8	4	4	1	1	0	50162	50233	50287	50324	50341	50368	1529	1533	1533	1536	1536	1537
N14_CHRONKIDNEYDIS	50_60	UKBB	R18_ABNORMAL_FINDI_DIAGNOST_IMAGI_OTHER_BODY_STRUCTURES	1.51843279149581	1.01785329297834	1.90561251293115	1.20703224965037	2.54868878782843	-10.1768031877557	0.709049204229683	0.708710907509424	0.579379422011304	1.00135957564161	0.579642177308469	493.956499355342	0.0322332930560518	0.150944360259688	0.00100523312631293	0.228051458095677	1.09755483874721e-05	0.983562642160035	395	51847	325	269	171	113	69	31	9	8	6	4	3	0	50359	50415	50513	50571	50615	50653	1549	1550	1552	1554	1555	1558
N14_CHRONKIDNEYDIS	50_60	UKBB	R18_ABNORMAL_FINDI_EXAMI_BLOOD_WO_DIAGNOSIS	2.32538215410581	1.81200940185854	1.2424658482252	1.02290246861388	1.12655294980637	1.63942241554868	0.293073722627447	0.305091709602045	0.502136940403938	0.708612881719054	0.708313169411161	1.00093955909312	2.11410673865288e-15	2.8636635345912e-09	0.0133476396429902	0.148871817504815	0.111728233841778	0.101445992897324	891	53073	783	613	387	242	152	47	29	17	7	5	3	1	51463	51633	51859	52004	52094	52199	1689	1701	1711	1713	1715	1717
N14_CHRONKIDNEYDIS	50_60	UKBB	R18_ABNORMAL_INVOLU_MOVEM	-11.0282721432318	1.42869904762297	-11.0310702499743	-11.0364535695922	-11.0254567280128	-11.0211577243409	661.645007825642	1.00147001208787	626.113069529705	765.183393962328	770.32658918434	1047.48328825925	0.986701508285138	0.153694668885199	0.985943329167435	0.988492287372603	0.988580504060208	0.991605165022835	132	52102	105	86	64	43	30	15	1	1	0	0	0	0	50575	50594	50616	50637	50650	50665	1553	1553	1554	1554	1554	1554
N14_CHRONKIDNEYDIS	50_60	UKBB	R18_ABNORMAL_RESULTS_FUNCTION_STUDI	2.45315592660669	1.78470831808762	1.01531645164123	0.679136919776116	1.50646937405899	-10.1824325481384	0.381524505363164	0.411056189539426	0.708698598957876	1.00110866719247	0.708489524377549	399.165154817973	1.27706615130217e-10	1.413443238715e-05	0.151958125640043	0.497527733402638	0.0334773369201487	0.979648712861913	546	51963	442	368	260	184	119	48	15	9	4	3	2	0	50463	50537	50645	50721	50786	50857	1589	1595	1600	1601	1602	1604
N14_CHRONKIDNEYDIS	50_60	UKBB	R18_ABNORMAL_WEIGHT_LOSS	0.781572008952734	0.97322864583691	1.33144562208327	2.12404229083308	0.423054779819208	-10.5229121124842	0.708955758840797	0.502167742698413	0.502220660474092	0.410969666941201	1.00100921309376	376.104871234205	0.270276055089433	0.0526165270289542	0.00802260962531328	2.36147551508e-07	0.672566506262345	0.977679167527932	786	53263	639	531	374	258	177	79	14	12	11	7	1	0	51673	51781	51938	52054	52135	52233	1723	1725	1726	1730	1736	1737
N14_CHRONKIDNEYDIS	50_60	UKBB	R18_ANOREXIA	-11.1633203817086	2.96531807930815	-11.1521082496334	-11.1524799612528	-11.1612553747087	-11.1278420350822	745.82369416337	0.502291135957369	674.451481757061	837.450158800798	920.55100145345	1463.15426989257	0.988057890248917	3.55687676726267e-09	0.986807517248507	0.989374736548342	0.990326255530961	0.993931844409945	117	53645	95	75	60	37	20	8	4	4	0	0	0	0	51898	51918	51933	51956	51973	51985	1765	1765	1769	1769	1769	1769
N14_CHRONKIDNEYDIS	50_60	UKBB	R18_ASCITES	4.03761482818193	2.76049223133914	2.48842932559199	4.18525137480977	3.77047676847533	-7.60592748347768	0.413410099603623	0.709629675490641	1.00208553066545	0.71103634492561	1.00200686027882	435.284478799867	1.56605996462349e-22	0.000100225133762591	0.0130189525248675	3.95346705169333e-09	0.000167937507891159	0.986058902616747	163	42617	141	67	33	15	11	3	11	5	4	3	1	0	41599	41673	41707	41725	41729	41737	1029	1035	1036	1037	1039	1040
N14_CHRONKIDNEYDIS	50_60	UKBB	R18_CARDIAC_MURMU_OTHER_CARDIAC_SOUNDS	1.88860194901372	-12.5015090344884	-12.4970891677786	-12.4959440584328	-12.4929699621233	-12.493990074289	1.00186750782012	1051.23046319306	1277.19623982152	1568.06611163273	1719.02476987499	2593.01148170581	0.0594188293130536	0.990511570692984	0.992192996594913	0.993641712402288	0.994201444748278	0.996155542202352	151	44552	127	107	75	51	30	16	1	0	0	0	0	0	43523	43543	43575	43599	43620	43634	1052	1053	1053	1053	1053	1053
N14_CHRONKIDNEYDIS	50_60	UKBB	R18_CONVU_NOT_ELSEW_CLASSIFIED	1.75010163903454	-11.1804944609621	1.61810498236381	-11.1787396993101	2.06043080875034	2.92068686647048	1.00235192466408	512.184930450721	1.00200011969769	716.939052542179	1.00170790874935	1.00184282070958	0.0808117876746359	0.98258434606701	0.106337758720221	0.987559636506591	0.0396941353056677	0.00355330311063805	231	45077	190	136	100	72	46	21	3	2	3	2	2	1	44047	44101	44137	44165	44191	44216	1068	1069	1068	1069	1069	1070
N14_CHRONKIDNEYDIS	50_60	UKBB	R18_COUGH	1.9844644375445	2.84548774137782	-12.1596811790775	-12.1603454020754	-12.164272557607	-12.1596530543114	0.58085162946841	0.306934403206239	658.623536346162	825.617898759635	915.959394750889	1610.73524764788	0.000634377422435167	1.8497925289068e-20	0.985270081912011	0.988248557753821	0.989404115471863	0.993976721314155	429	44849	357	293	204	134	82	26	13	11	0	0	0	0	43838	43902	43991	44061	44113	44169	1070	1072	1083	1083	1083	1083
N14_CHRONKIDNEYDIS	50_60	UKBB	R18_DISTU_SKIN_SENSA	-13.0070490671631	0.738978239167398	-12.9998260129493	0.488023018759015	-12.9901669982794	-12.9892849831678	931.447303390198	0.709102812205968	747.51355294966	1.00120626006613	871.535737652866	1391.36397411008	0.988858428909047	0.29735080640469	0.986124883464267	0.625950063292621	0.988108037923599	0.992551338402536	501	52531	392	358	293	229	159	66	3	3	1	1	0	0	50991	51025	51090	51154	51224	51317	1646	1646	1648	1648	1649	1649
N14_CHRONKIDNEYDIS	50_60	UKBB	R18_DIZZI_GIDDI	1.67627525485213	0.507182860215447	0.120358867557297	-11.5326236746438	2.08659554981775	1.5370121239966	0.502764645051433	0.708786444753185	1.0011868844414	420.348213103623	0.502155864840984	1.00089022539497	0.000855712033819505	0.474259915072521	0.904311897108716	0.978112079882337	3.24896987942096e-05	0.124625457934755	638	52196	527	437	324	215	135	57	9	8	6	5	5	1	50728	50818	50931	51040	51120	51198	1570	1571	1573	1574	1574	1578
N14_CHRONKIDNEYDIS	50_60	UKBB	R18_DYSPHAGIA	1.77112473022257	0.998996382325479	1.06221235345722	1.437507082403	1.2821671750281	1.63127098440934	0.452185509203126	0.503619465888263	0.580407434929357	0.580269217017229	0.709176010047091	1.00147329540865	8.97284064745182e-05	0.0472967254445739	0.0672327442327542	0.0132376646439844	0.0706115596004041	0.103340293126357	965	43395	807	699	501	336	201	71	17	12	8	6	3	1	42481	42589	42787	42952	43087	43217	1055	1060	1064	1066	1069	1071
N14_CHRONKIDNEYDIS	50_60	UKBB	R18_DYSPNOEA	0.914468955496281	0.359316979572058	0.0383563606576609	0.0826783244726557	0.804019792306372	-12.1367105820516	0.400573406166955	0.428381177686257	0.591512361167763	0.718696822494189	0.515807944728124	478.573515243189	0.0224362702966491	0.401593541872575	0.948297759826744	0.908414032461032	0.119053653664306	0.979767672487193	815	30364	662	539	366	237	175	75	15	9	8	6	4	0	29556	29679	29852	29981	30043	30143	946	952	953	955	957	961
N14_CHRONKIDNEYDIS	50_60	UKBB	R18_ELEVATED_BLOOD_GLUCOSE_LEVEL	-10.5751058552668	2.5385183984275	-10.5877664542945	-10.5659870136206	-10.5674215646532	3.80034504034106	527.381039674883	0.708940933921271	650.822187320624	754.137490925457	770.626966943124	1.0022965848231	0.98400179824363	0.000342649773117445	0.98702035219882	0.988821452053081	0.989059144517888	0.000149657418490347	120	51883	110	73	35	24	15	6	2	2	0	1	1	1	50315	50352	50390	50401	50410	50419	1576	1576	1578	1577	1577	1577
N14_CHRONKIDNEYDIS	50_60	UKBB	R18_ENLARGED_LYMPH_NODES	3.31618254309865	2.53955195839485	1.50281318788546	-11.2036507842277	-11.2083744336171	-11.1974018373938	0.412932479769995	0.503400417880764	1.0016084308465	723.486920770579	772.597422308539	1237.5488098648	9.6830726485559e-16	4.54007643616176e-07	0.133510845842387	0.98764474869731	0.988425181126561	0.992780800180153	267	45169	218	151	103	71	45	24	11	5	1	0	0	0	44137	44204	44252	44284	44310	44331	1070	1076	1080	1081	1081	1081
N14_CHRONKIDNEYDIS	50_60	UKBB	R18_FAECAL_INCONTINENCE	1.72468016783508	-12.4589616404755	-12.4655832157992	-12.4616667656192	2.18013707055469	-12.4156337872524	1.0021868235222	925.519577933063	1156.77590461065	1413.29566698315	1.00167015721068	2647.97446109348	0.0852659177689628	0.989259532542062	0.991402047834723	0.992964782311437	0.0295177465258922	0.99625894948749	205	42644	171	147	94	63	40	17	2	1	1	1	1	0	41659	41683	41736	41767	41790	41813	1017	1018	1018	1018	1018	1019
N14_CHRONKIDNEYDIS	50_60	UKBB	R18_FEVER_OTHER_UNKNO_ORIGIN	2.56296195032159	2.24320084541997	1.44813403573513	1.06615013763418	1.1930900504059	-10.1526709004436	0.413088760450537	0.382291800147439	0.70963752891869	1.00160914260421	1.00148235036387	478.250429865514	5.49110053516998e-10	4.41691966714196e-09	0.0412839167813226	0.287130641200738	0.23352638005654	0.983063160102035	537	45353	432	360	225	163	108	47	16	10	4	2	1	0	44349	44421	44556	44618	44673	44734	1093	1099	1105	1107	1108	1109
N14_CHRONKIDNEYDIS	50_60	UKBB	R18_FLATU_RELATED_CONDI	1.42953785438606	0.824772864110479	1.14004291783964	-11.1178315287947	2.38555755955013	-11.1351690324709	1.00308604238383	1.00213027449224	1.00203442501881	560.422714758996	0.709521490247165	1063.67308884461	0.154116790229464	0.41049684393334	0.255233954596019	0.98417236834203	0.000773223577434555	0.991647417548152	291	42612	235	220	169	116	69	26	3	3	2	2	2	0	41665	41680	41731	41784	41831	41874	1000	1000	1001	1001	1001	1003
N14_CHRONKIDNEYDIS	50_60	UKBB	R18_GENERAL_SYMPTOMS_SIGNS	1.83353831479899	1.44216311841342	1.11599793277723	0.838653851801452	0.864294435496912	0.28335340596038	0.203765391766985	0.192725056165082	0.263287109567823	0.357347514094723	0.356835003786992	0.70872324610832	2.29278714545439e-19	7.26405113094009e-14	2.24806964261355e-05	0.0189310496834144	0.0154305831530474	0.689297748389677	4270	49130	3433	2854	2040	1455	1019	462	74	51	30	17	10	2	48558	49137	49951	50536	50972	51529	1335	1358	1379	1392	1399	1407
N14_CHRONKIDNEYDIS	50_60	UKBB	R18_HAEMORRHAGE_RESPI_PASSA	1.86821729887944	2.28607775399662	1.00387111807659	2.01068347592491	2.07166501365144	-10.2051807399756	0.710142237616805	0.450936557142513	1.00166331759884	0.709592134862045	0.709587140830224	619.548491051591	0.00851929380966275	3.98607197686529e-07	0.316245011457913	0.00460303138018623	0.00350553202003091	0.986857868155265	324	44727	263	215	158	113	84	27	11	9	4	4	2	0	43711	43759	43816	43861	43890	43947	1066	1068	1073	1073	1075	1077
N14_CHRONKIDNEYDIS	50_60	UKBB	R18_HEADACHE1	1.44387822613531	1.11533354856099	1.34778139709745	1.08969510570949	0.681705687825903	-11.4757253784861	0.5044782651775	0.451206977124343	0.451229217492873	0.580288029364949	0.709035725732216	486.938001557275	0.00420815192703705	0.0134401252446528	0.00281811987979485	0.0604013980239556	0.336323622708798	0.981197900836515	1119	45623	861	759	608	470	339	142	15	12	9	5	2	0	44759	44861	45012	45150	45281	45478	1107	1110	1113	1117	1120	1122
N14_CHRONKIDNEYDIS	50_60	UKBB	R18_HEARTBURN	-11.5019302446126	2.00309974809596	-11.5029087972071	1.62335339762845	1.92992070072698	-11.4928204507914	654.974169986296	0.580968024099461	584.322728785044	1.00189045465497	1.0015837669555	1332.33292008011	0.985989156033466	0.000565034825047106	0.98429395243658	0.1051699289699	0.0539959590456548	0.993117463256232	266	42659	224	204	147	101	59	17	4	5	2	2	1	0	41694	41714	41771	41817	41859	41901	1003	1002	1005	1005	1006	1007
N14_CHRONKIDNEYDIS	50_60	UKBB	R18_LOCALIZED_SWELL_MASS_LUMP_SKIN_SUBCU_TISSUE	1.64164867545351	-11.4942471436459	1.39332277391478	1.55574690546942	-11.4952106169469	-11.5223040323468	1.00166117422981	557.856562241618	1.00140103048824	1.00118759807403	670.215054766463	1005.37098683616	0.101228644290289	0.98356130574645	0.164112221214577	0.120207915068343	0.986315733522988	0.990855845893524	190	52371	150	121	97	77	53	28	3	2	2	1	0	0	50773	50802	50826	50846	50870	50895	1635	1636	1636	1637	1638	1638
N14_CHRONKIDNEYDIS	50_60	UKBB	R18_MALAI_FATIG	2.43260957038623	2.02228718314517	0.979590121074185	2.05421193917985	1.39325124968341	-10.1791440534553	0.503913233168653	0.503586526820998	1.00181677512051	0.709916335964791	1.00156321067348	473.159326985279	1.38301166009914e-06	5.92522613619819e-05	0.328166496905705	0.00380856361295414	0.164202168379697	0.982836319645541	428	45345	345	258	190	123	92	38	10	6	3	3	1	0	44318	44405	44473	44540	44571	44625	1100	1104	1107	1107	1109	1110
N14_CHRONKIDNEYDIS	50_60	UKBB	R18_MOUTH_BREAT	-13.2394299862604	0.199189147542492	0.484062859411308	-13.2904865546731	-13.2421503231767	-13.1928026607957	1112.65383531105	1.12689666729911	1.12827402293258	1074.88767801266	1056.66617246927	1509.18645895152	0.990506222891448	0.859697681520835	0.66790174393376	0.990134779614023	0.990001164968766	0.993025249178959	179	30216	130	118	94	78	56	30	2	2	1	0	0	0	29331	29343	29367	29383	29405	29431	932	932	933	934	934	934
N14_CHRONKIDNEYDIS	50_60	UKBB	R18_NAUSEA_VOMITI	1.90899205307577	2.01560662605921	1.6752178287021	1.0000492799495	1.74059452552006	-11.512368697903	0.35959664707505	0.265108961742653	0.358486257167087	0.580406848157864	0.412182855647982	462.481930648792	1.1040764354064e-07	2.89485350342678e-14	2.96785192196025e-06	0.0848859450869502	2.41211195747497e-05	0.980140645289041	1434	43733	1119	927	712	535	357	177	38	31	16	9	6	0	42914	43106	43321	43498	43676	43856	1096	1103	1118	1125	1128	1134
N14_CHRONKIDNEYDIS	50_60	UKBB	R18_OEDEMA_NOT_ELSEW_CLASSIFIED	3.43316657470466	3.10328257142029	2.01942239415322	-10.2221371230509	2.80490753478881	-10.2196302105073	0.451472818036185	0.450788927267024	1.00160534643865	606.524811924863	1.00274721799772	861.667535314717	2.86294003123784e-14	5.81481091003196e-12	0.0437805593402767	0.986553395459009	0.00515439512418615	0.990537076466196	190	45219	160	104	61	35	23	14	12	7	2	1	1	0	44137	44193	44236	44262	44274	44283	1100	1105	1110	1111	1111	1112
N14_CHRONKIDNEYDIS	50_60	UKBB	R18_OTHER_ABNORMAL_FINDI_BLOOD_CHEMIS	2.43227417499378	1.87074109157279	1.51707786471278	1.31889380989811	1.49840938776886	-10.2137301727699	0.320353268155395	0.33665229240625	0.502217338915254	0.7086708088296	0.708356992867064	446.769858651673	3.13852086053491e-14	2.74617470661256e-08	0.00252141433701588	0.0627327324718856	0.034401760341059	0.981760927581775	658	52678	575	458	294	181	108	33	25	15	7	4	2	0	51087	51204	51368	51481	51554	51629	1649	1659	1667	1670	1672	1674
N14_CHRONKIDNEYDIS	50_60	UKBB	R18_OTHER_SYMPTOMS_SIGNS_INVOLVI_CIRCULATO_RESPI_SYSTEMS	-11.1664665710214	2.94279007776675	2.13003682283354	-11.165363666906	-11.1790724064921	-11.1754567029336	824.165947975062	0.580152908569374	1.00166078783928	1056.59154266672	1120.06255059662	1686.71187031238	0.989189945644927	3.92749627397814e-07	0.0334612209868862	0.991568638281387	0.992036640108965	0.994713584885344	111	44483	95	70	49	35	20	8	4	4	1	0	0	0	43456	43481	43502	43516	43531	43543	1039	1039	1042	1043	1043	1043
N14_CHRONKIDNEYDIS	50_60	UKBB	R18_OTHER_SYMPTOMS_SIGNS_INVOLVI_COGNITIVE_FUNCTIONS_AWARE	3.17269701389925	2.04796163219957	1.11206806956496	1.54762410795518	1.7089300591686	-9.22311356845089	0.357208120269238	0.502242988898061	1.00111113047585	1.00113935376221	1.00105619272768	393.50250386188	6.57110198940665e-19	4.54968767352664e-05	0.266639899755354	0.12213770070738	0.0877984489037209	0.981300484471823	305	52010	254	183	120	75	47	18	14	6	3	2	1	0	50467	50538	50601	50646	50674	50703	1580	1588	1591	1592	1593	1594
N14_CHRONKIDNEYDIS	50_60	UKBB	R18_OTHER_SYMPTOMS_SIGNS_INVOLVI_DIGES_SYSTEM_ABDOMEN	1.24582128664052	0.936549734832228	0.407102385236805	1.0303538204127	0.284917158323906	0.68026518315106	0.383530732028158	0.338550973412729	0.503423019947882	0.450910838610103	0.709160586212061	1.0014577842875	0.00116098485692855	0.00566880426104086	0.418705798190343	0.0223098949957546	0.687855679697335	0.496963667457744	2243	44464	1832	1613	1254	856	538	216	22	15	11	8	3	1	43774	43993	44352	44750	45068	45390	1079	1086	1090	1093	1098	1100
N14_CHRONKIDNEYDIS	50_60	UKBB	R18_OTHER_SYMPTOMS_SIGNS_INVOLVI_NERVOUS_MUSCULOS_SYSTEMS	2.91879962015103	1.99310130125176	1.89126118793628	-11.1651099620542	2.13750307802396	-11.1613807879435	0.357420839225586	0.449776840498933	0.579348450018452	480.80018544953	0.708625064153923	901.051451690479	3.18037457179169e-16	9.36616546946288e-06	0.00109672047632976	0.981473242873211	0.00255787914434383	0.990116806699182	381	52774	314	251	168	109	69	29	18	10	5	2	2	0	51186	51249	51332	51391	51431	51471	1637	1645	1650	1653	1653	1655
N14_CHRONKIDNEYDIS	50_60	UKBB	R18_OTHER_SYMPTOMS_SIGNS_INVOLVI_URINARY_SYSTEM	1.57478318361576	1.35993398461366	0.498015371550682	2.18293436628618	0.748577968929664	-10.1803605044616	0.709760945728593	0.579863508941007	1.00136668005926	0.502713426465304	1.00120070027599	381.338234359858	0.0265036332569432	0.0190135258349493	0.618952359827483	1.40996452787418e-05	0.454653059316457	0.978701879339159	422	49155	326	306	244	174	135	61	8	6	5	5	1	0	47878	47898	47960	48030	48069	48143	1365	1367	1368	1368	1372	1373
N14_CHRONKIDNEYDIS	50_60	UKBB	R18_PAIN_ASSOCIATED_W_MICTU	2.11503813486862	2.30404219320176	-11.1727597971814	-11.1692052997927	-11.1690610417448	-11.1737067442557	1.00191421807703	0.709174392461989	656.546781842861	815.708100703097	717.526266767339	1269.07178473079	0.0347725503128358	0.0011584903387631	0.986422685266081	0.9890751875697	0.987580578014857	0.992975012904298	120	48924	94	77	68	44	39	17	3	2	0	0	0	0	47589	47606	47615	47639	47644	47666	1358	1359	1361	1361	1361	1361
N14_CHRONKIDNEYDIS	50_60	UKBB	R18_PAIN_NOT_ELSEW_CLASSIFIED	1.68438507319546	2.28445291189953	2.1952100121061	-11.1686145348681	-11.1654187173099	2.40089130691171	1.0020895454349	0.580561879624283	0.709677865190346	627.61042731011	602.017926105456	1.00197589915325	0.0927876217180806	8.3231360244092e-05	0.00197978261488044	0.985802028769	0.985202758729891	0.0165680036220571	252	44987	191	151	111	92	70	38	5	5	2	1	1	1	43983	44023	44063	44082	44104	44136	1060	1060	1063	1064	1064	1064
N14_CHRONKIDNEYDIS	50_60	UKBB	R18_PAIN_THROAT_CHEST	1.23446921784082	1.27894011969405	1.20058663498583	1.25180274706536	0.652144808803731	-13.1372431377812	0.307360521457281	0.230250601452543	0.272751065421635	0.306299661752639	0.41137027295569	607.203553979616	5.91049971029409e-05	2.78316481338634e-08	1.07372836688813e-05	4.37257483182242e-05	0.112898456754765	0.982738596165	3272	46564	2547	2315	1762	1316	952	431	47	39	30	17	6	0	46080	46312	46865	47311	47675	48196	1162	1170	1179	1192	1203	1209
N14_CHRONKIDNEYDIS	50_60	UKBB	R18_POLYURIA	2.07196486372169	-11.5226823908154	1.06890574342913	1.3804228678787	1.42418033027581	-11.518647737097	0.709460530490035	467.094853798265	1.00139566489646	1.00143268205847	1.00132159870994	1018.56640445566	0.00349493303041226	0.980319119533744	0.285784031806696	0.168065015243077	0.154938999105276	0.990977166276783	257	49040	196	177	135	102	73	39	3	2	3	2	1	0	47735	47754	47796	47829	47858	47892	1363	1364	1363	1364	1365	1366
N14_CHRONKIDNEYDIS	50_60	UKBB	R18_RASH_OTHER_NONSPECIFIC_SKIN_ERUPT	1.33513240451668	2.23705215421061	1.25637112308319	1.5876444921614	-11.1541564523031	-11.1420342096387	1.00137034799645	0.502333964616825	1.00119663942975	1.00121856892633	595.452909364437	925.28374412614	0.182431631102269	8.45539566882776e-06	0.209526138822094	0.112804612072387	0.985054722834717	0.990392306917338	234	52415	195	155	109	78	49	21	6	5	2	1	0	0	50794	50834	50880	50911	50940	50968	1654	1655	1658	1659	1660	1660
N14_CHRONKIDNEYDIS	50_60	UKBB	R18_RETEN_URINE	1.89392295870075	1.45387491030311	2.03211801058857	2.20654845469387	1.22606977037547	-10.5657002696536	0.503033148619548	0.502506631276134	0.502604436738661	0.579690338332657	1.00132537660166	525.637910492209	0.000166544902869537	0.00381283483966367	5.27320902962277e-05	0.00014098937404117	0.220783679595906	0.983963026074435	535	49806	452	355	214	136	86	45	13	9	6	4	1	0	48442	48539	48680	48758	48808	48849	1434	1438	1441	1443	1446	1447
N14_CHRONKIDNEYDIS	50_60	UKBB	R18_SPEECH_DISTU_NOT_ELSEW_CLASSIFIED	2.59662192566156	1.68498432332497	2.47953319114827	-10.1742150100059	2.63813990108068	2.57838724655383	0.579963047971431	0.708738900960433	0.579279358532331	381.527497243891	0.708664747357293	1.00103755747381	7.56214526922572e-06	0.0174332715334987	1.86578215576852e-05	0.978725289546587	0.000197110668746462	0.0100033120336213	192	53414	155	123	86	61	38	18	10	7	5	3	3	1	51691	51723	51760	51785	51808	51828	1750	1753	1755	1757	1757	1759
N14_CHRONKIDNEYDIS	50_60	UKBB	R18_SYMPTOMS_SIGNS_ABNORMAL_CLINI_LABOR_FINDI_NOT_ELSEW_CLASSIFIED	1.27806027734587	0.933003016157234	0.910319507577017	0.966909791999535	0.430584457541507	-0.0270215121696527	0.186747718112149	0.168603379619279	0.190403032808603	0.213677921947349	0.273909376100138	0.503339880096698	7.71304053799468e-12	3.13518623265118e-08	1.7441347831893e-06	6.03725292601533e-06	0.115951467069325	0.957186591754584	12034	38587	9435	8348	6501	4816	3422	1627	116	91	68	41	18	4	40342	41429	43276	44961	46355	48150	728	753	776	803	826	840
N14_CHRONKIDNEYDIS	50_60	UKBB	R18_SYMPTOMS_SIGNS_CONCERNI_FOOD_FLUID_INTAKE	1.30894824372457	1.66665168764362	1.68209673377663	2.25659702956522	1.2493461857968	-10.5890650200659	0.580709041759569	0.382281451805956	0.450925068705066	0.412354363356585	0.709199106398525	407.197732239758	0.0241929112804103	1.30210918431476e-05	0.00019123347628927	4.43805016140328e-08	0.0781318880691157	0.979253569775487	923	45894	745	616	433	299	202	91	19	17	13	8	2	0	44918	45047	45230	45364	45461	45572	1135	1137	1141	1146	1152	1154
N14_CHRONKIDNEYDIS	50_60	UKBB	R18_SYMPTOMS_SIGNS_INVOLVI_CIRCULATO_RESPI_SYSTEMS	1.32087792104039	1.34268284200749	0.966550374758738	0.687774735649024	0.708651783711149	-13.1462675971743	0.230422301224229	0.176603196005508	0.241144071651196	0.320258871624038	0.3198057355546	499.915587064459	9.90064364705043e-09	2.89739636195356e-14	6.11868339882958e-05	0.0317488269064844	0.0266995822880679	0.979020467834979	5132	48557	4048	3544	2684	1977	1407	629	73	60	36	20	10	0	48280	48784	49644	50351	50921	51699	1288	1301	1325	1341	1351	1361
N14_CHRONKIDNEYDIS	50_60	UKBB	R18_SYMPTOMS_SIGNS_INVOLVI_COGNITION_PERCEP_EMOTIONAL_STATE_BEHVI	1.8600456183903	1.57543968572368	0.634331454295532	-0.0675874984364644	1.72135847660364	1.74652095748878	0.337113858708211	0.305080767105707	0.579215167492502	1.00105504920596	0.449411034988488	0.708392836027156	3.43740622544791e-08	2.4171666516168e-07	0.273447929137848	0.946170713611147	0.000128010980914243	0.0136833809951378	1191	52971	987	790	560	379	232	89	26	20	10	8	7	2	51485	51682	51912	52093	52240	52383	1664	1670	1680	1682	1683	1688
N14_CHRONKIDNEYDIS	50_60	UKBB	R18_SYMPTOMS_SIGNS_INVOLVI_DIGES_SYSTEM_ABDOMEN	1.32282242391953	0.886592838569593	0.81821407871882	0.500775024554018	0.807404839842589	0.163182991483886	0.216178117608879	0.203046448164532	0.235294458254208	0.320432562421433	0.28167627038429	0.579318637798534	9.40864798288278e-10	1.26280257620147e-05	0.000506292806314865	0.118097429667879	0.00415132151885	0.778188206320539	6268	47664	4881	4301	3400	2504	1721	838	76	58	40	26	16	3	47696	48276	49177	50073	50856	51739	1279	1297	1315	1329	1339	1352
N14_CHRONKIDNEYDIS	50_60	UKBB	R18_SYMPTOMS_SIGNS_INVOLVI_EMOTIONAL_STATE	2.18886673506295	2.34304840507817	2.12095871917297	-10.5908596227792	-10.6037977846709	3.73811823436677	0.709090438438424	0.502210303374679	0.708712013999288	526.951386526557	648.970901355698	0.710017248066894	0.00202279171865722	3.07908539691483e-06	0.00276526180601988	0.983964906968503	0.986963621832132	1.40321154657124e-07	192	51679	158	134	86	54	26	11	8	7	3	2	2	2	50160	50184	50232	50264	50292	50307	1545	1546	1550	1551	1551	1551
N14_CHRONKIDNEYDIS	50_60	UKBB	R18_SYMPTOMS_SIGNS_INVOLVI_NERVOUS_MUSCULOS_SYSTEMS	2.5546434153207	1.89640927152454	1.5573180919446	0.57540831889128	1.44683185656994	-10.1521120108595	0.305647389967523	0.336526438662728	0.502197527160815	1.00113464151059	0.70854142650044	357.260549178848	6.37152688618002e-17	1.74808607133769e-08	0.00192863673119935	0.565456208685247	0.0411528944187541	0.97732992509372	742	53332	614	478	312	207	132	58	27	16	7	3	2	0	51744	51880	52046	52151	52226	52300	1689	1700	1709	1713	1714	1716
N14_CHRONKIDNEYDIS	50_60	UKBB	R18_SYMPTOMS_SIGNS_INVOLVI_SKIN_SUBCU_TISSUE	0.650647238818326	1.02147570651132	0.344514876885104	1.02227365415148	-0.00978820266837877	-10.9981405655131	0.709263686972962	0.449984375348811	0.708756275614594	0.579293641476178	1.00094022937899	380.21489934153	0.358956165717895	0.023206076369842	0.626907819194312	0.0776158923493638	0.992197604727152	0.976923516185682	951	52958	766	653	518	391	261	113	11	9	5	4	1	0	51432	51545	51680	51807	51937	52085	1700	1702	1706	1707	1710	1711
N14_CHRONKIDNEYDIS	50_60	UKBB	R18_SYMPTOMS_SIGNS_INVOLVI_SPEECH_VOICE	2.24351819309387	1.30801039424351	2.0631010029811	-11.1734493056933	2.07627541278988	2.21173671444998	0.579959999899092	0.708738274139995	0.5792182302218	499.70842945983	0.708542889610862	1.00084624945834	0.000109551127450725	0.0649578853912197	0.000368220374328608	0.982160837511395	0.00338585401685946	0.0271144207558187	276	53469	225	185	132	97	62	29	10	7	5	3	3	1	51759	51799	51852	51887	51922	51955	1751	1754	1756	1758	1758	1760
N14_CHRONKIDNEYDIS	50_60	UKBB	R18_SYMPTOMS_SIGNS_INVOLVI_URINARY_SYSTEM	2.11153933686233	1.19515941531219	1.14698950551674	1.45307279999845	1.05336415629342	-0.0979796125772123	0.22973818280222	0.271615203249243	0.319948885733564	0.319918216165843	0.380611978682753	1.00091146264398	3.88958898478722e-20	1.08154458898102e-05	0.000337188223397269	5.57195188980678e-06	0.00564787097288155	0.922019331684647	2237	51051	1747	1516	1159	861	621	306	52	33	25	18	8	1	49963	50194	50551	50849	51089	51404	1526	1545	1553	1560	1570	1577
N14_CHRONKIDNEYDIS	50_60	UKBB	R18_SYNCO_COLLAP	1.83146520175114	1.48198590391179	1.39429549709951	1.46554248787773	1.80060221601599	1.30726678870607	0.451450359466354	0.412263195300696	0.503276021932692	0.580204865013389	0.502884744790985	1.00135591232984	4.97395641509767e-05	0.000324694803389699	0.00559807923705565	0.011540061535029	0.000342876306572894	0.191723787224783	912	45756	734	624	457	328	225	95	20	15	9	7	5	1	44815	44925	45092	45221	45324	45454	1099	1104	1110	1112	1114	1118
N14_CHRONKIDNEYDIS	50_60	UKBB	R18_UNKNO_UNSPE_CAUSES_MORBIDI	2.01864171795461	1.75654635620652	1.16414234105768	1.00659931840022	-11.5428176728324	-11.5380669586564	0.451996556952461	0.412571113088653	0.709522400366419	1.00162292287628	551.124889750506	669.47850258273	7.967494157427e-06	2.0667000611947e-05	0.100851234581303	0.314912098788186	0.983290243462754	0.986249611100017	728	45821	627	504	299	168	117	60	13	9	3	1	0	0	44770	44893	45098	45229	45280	45337	1139	1143	1149	1151	1152	1152
N14_CHRONKIDNEYDIS	50_60	UKBB	R18_UNSPE_HAEMATU	2.13887449962278	1.32576395964612	1.43685964559536	1.14614745085848	1.08332155209719	0.454382208299374	0.32094857052258	0.357101884172916	0.381351906944091	0.502494848935558	0.502117238430159	1.00093583404608	2.66059875236797e-11	0.000205169338809962	0.000164689224353669	0.0225535463598788	0.0309661675242983	0.649859503237003	1145	49650	875	776	616	479	346	176	30	20	15	9	5	1	48483	48582	48742	48879	49012	49182	1407	1417	1422	1428	1432	1436
N14_CHRONKIDNEYDIS	50_60	UKBB	R18_UNSPE_URINARY_INCONTINENCE	2.84211226574501	1.65020129846922	1.95886242286213	2.30569322854757	-11.1546166873146	-11.1475555623342	0.503279930517253	0.709177842180489	0.709213769314947	0.709405773479768	581.502926832409	799.947122649988	1.63101212141101e-08	0.0199694339015216	0.00574450071362248	0.00115333829766197	0.984695604722572	0.988881546849021	243	49161	185	151	116	84	62	27	9	6	4	2	0	0	47814	47848	47883	47915	47937	47972	1396	1399	1401	1403	1405	1405
N14_CHRONKIDNEYDIS	50_60	UKBB	RA_CO_MORB	2.53773430792412	1.45860739091067	2.14282392126907	0.906384019491109	1.65409523607048	-12.1100390875852	0.232532929796848	0.301740382291003	0.264886840912959	0.583888405822428	0.454799542014846	799.277622809355	9.94208701640645e-28	1.33829106530564e-06	5.98696496354913e-16	0.120584704272578	0.000275857112366479	0.987911530021431	2573	26930	2245	1768	1204	776	457	148	50	33	23	8	5	0	26799	27276	27840	28268	28587	28896	409	426	436	451	454	459
N14_CHRONKIDNEYDIS	50_60	UKBB	RHEUMA_COMORB	1.33156640006532	1.23369232403083	1.06625487233055	1.04828235019716	1.17901992147051	0.622738554645149	0.266746202871929	0.214831157117224	0.257747386173939	0.301508685389732	0.289370256380876	0.583076045976813	5.9792818188186e-07	9.3226296448915e-09	3.5215016952834e-05	0.000507455311227777	4.61264533150819e-05	0.285510193642059	8397	29997	6680	5909	4646	3354	2339	1013	69	60	43	28	16	3	31243	32014	33277	34569	35584	36910	402	411	428	443	455	468
N14_CHRONKIDNEYDIS	50_60	UKBB	RHEUMA_ENDPOINTS	0.73950306765486	1.07036630124203	0.848122081966483	0.815698602445637	0.322176108715239	0.778189593985925	0.293731157010587	0.192283786402701	0.247603619628264	0.305605092606775	0.410827259481708	0.579206078670369	0.0118151134708241	2.59762574924547e-08	0.000614071563645396	0.00760488382959009	0.432915093980585	0.179095473991502	5154	48332	4276	3704	2776	1902	1218	471	62	58	36	20	9	3	47813	48385	49313	50187	50871	51618	1335	1339	1361	1377	1388	1394
N14_CHRONKIDNEYDIS	50_60	UKBB	RHEUMA_NOS	-11.469938110164	0.86094200566942	1.54462635165071	0.975474989302889	1.16657248706939	-11.4546199614973	435.702233327092	0.708609116141765	0.579260711762258	1.00108246542704	1.00111157154107	903.806067788472	0.978997974077551	0.224375817749122	0.00766347175138264	0.329847937257331	0.243906805843138	0.98988807435692	427	53337	355	291	224	139	87	39	4	6	5	2	1	0	51664	51728	51795	51880	51932	51980	1741	1739	1740	1743	1744	1745
N14_CHRONKIDNEYDIS	50_60	UKBB	RHEUMA_OTHER_WIDE	-11.4685575308575	0.79289036869362	1.48901671255311	0.90690158952568	1.07982111376781	-11.4598273501917	418.68710921907	0.708612648486773	0.579251567508012	1.00108107816891	1.00109103444112	858.87609048288	0.978147307079512	0.263168547492056	0.0101526239581958	0.364977024152511	0.28074633569304	0.989354287407561	460	53306	383	314	239	149	96	43	4	6	5	2	1	0	51639	51708	51783	51873	51926	51979	1740	1738	1739	1742	1743	1744
N14_CHRONKIDNEYDIS	50_60	UKBB	RHEU_ARTHRITIS_OTH	1.50211457438542	1.62151728271125	1.52767577371847	1.39782687514011	1.3724854948809	-10.4768406364408	0.382240931714137	0.282369233641362	0.357472406917955	0.502770569055639	0.579461954695928	407.5424446792	8.50311977600528e-05	9.32655426222808e-09	1.92386158552819e-05	0.00543173970858662	0.0178578929168459	0.979490752788325	1423	44904	1236	1025	704	429	233	82	29	24	14	7	3	0	43900	44111	44432	44707	44903	45054	1162	1167	1177	1184	1188	1191
N14_CHRONKIDNEYDIS	50_60	UKBB	SLEEP	1.08970440127748	1.07551230798409	0.739881326632653	0.726533189001683	0.315877595659493	0.456155930117849	0.502829966145456	0.381124685787931	0.502466233125007	0.579456331779693	0.708597131687421	1.0009388673369	0.0302239581092636	0.00477335945084152	0.140886015299421	0.209907907889659	0.655757020073737	0.648585540126298	1246	51819	946	837	695	527	382	192	16	13	8	6	3	1	50462	50571	50713	50881	51026	51216	1641	1644	1649	1651	1654	1656
N14_CHRONKIDNEYDIS	50_60	UKBB	SLE_COMORB	2.52787383806475	1.40391636453413	2.16631033531183	0.523228980121584	1.67615179448791	-12.1490959985219	0.237348275051119	0.314268312846698	0.265172244374501	0.712559382754282	0.454983405110938	819.370986062486	1.73462135926771e-26	7.92300534248552e-06	3.09808778815408e-16	0.462768803679058	0.000229616244779983	0.988169924109468	2420	26689	2102	1692	1169	754	449	145	47	31	22	7	5	0	26557	26967	27490	27905	28210	28514	403	419	428	443	445	450
N14_CHRONKIDNEYDIS	50_60	UKBB	SMOKING	2.01141542148104	1.59385076038333	1.99483065569389	1.72508318591155	1.16355397942	0.600504817687532	0.332851836320252	0.304856435612365	0.276072135509545	0.34678557514606	0.456523591046431	1.00427164350039	1.51297834969186e-09	1.71167251434703e-07	4.98311598764105e-13	6.54178783893028e-07	0.0108116914230126	0.549872904996666	2907	25793	2167	1959	1653	1299	933	419	47	38	30	15	6	1	26195	26403	26709	27063	27429	27943	291	300	308	323	332	337
N14_CHRONKIDNEYDIS	50_60	UKBB	SMOKING_DEPEND	1.88326240576643	1.94264996023694	1.96249861975016	1.69562364072065	1.03813049680027	1.55198179472367	0.331894946407442	0.248069540244623	0.26707194806726	0.345845169677343	0.507769451005757	1.00432981745588	1.39279180131658e-08	4.83734837309829e-15	2.00890767858778e-13	9.44607703842147e-07	0.0409049831779377	0.122275899424268	2878	26033	2226	2004	1678	1260	849	271	49	43	29	14	5	1	26323	26545	26871	27289	27700	28278	313	319	333	348	357	361
N14_CHRONKIDNEYDIS	50_60	UKBB	SPONDYLOARTHRITIS	-11.5072012286706	1.69476962278298	1.01189641096061	2.08438750765111	-11.4841984104321	-11.4690066280648	549.644488292768	0.579334339826607	1.00124872029463	0.708871660767624	659.263489853284	1095.41096760237	0.983296935148122	0.00344042452903262	0.312191439592313	0.00327757033871126	0.986101761512542	0.991646262088847	281	49829	234	198	135	95	64	24	6	6	3	2	0	0	48329	48365	48428	48468	48499	48539	1541	1541	1544	1545	1547	1547
N14_CHRONKIDNEYDIS	50_60	UKBB	SPONDYLOPATHY_FG	-11.4864323166613	1.10672235218271	1.50106667480357	1.89464300497551	-11.4761247627526	-11.4756744033447	682.805966885915	1.00162277810082	1.00171553847575	1.00163926139212	911.602085340997	1814.3730433125	0.986578303057723	0.269190226531359	0.134004444774276	0.0585519935712484	0.989955726232884	0.994953517184625	208	43130	182	149	103	71	40	10	3	3	2	1	0	0	42080	42113	42159	42191	42222	42252	1073	1073	1074	1075	1076	1076
N14_CHRONKIDNEYDIS	50_60	UKBB	SPONDYLOPATH_COMORB	2.58307150273353	1.57301999890701	1.80832049725666	1.10160257336791	0.953285391612137	0.89842344936117	0.233670886509728	0.291921584974697	0.302419632857367	0.50802110875771	0.583620777244546	1.0035138849563	2.0892640755678e-28	7.1047434151267e-08	2.23813101369547e-09	0.0301268290446289	0.102385180087467	0.370638739744945	2612	26382	2180	1803	1333	910	592	230	45	30	18	8	4	1	26375	26752	27222	27645	27963	28325	394	409	421	431	435	438
N14_CHRONKIDNEYDIS	50_60	UKBB	ST19_ADVER_EFFEC_NOT_ELSEW_CLASSIFIED	-11.5169267963146	-11.5190475123883	-11.5137449147554	1.79193098286894	-11.5345287876992	-11.4907350651223	859.123711922355	616.015415383369	683.692656575683	1.0012037884658	758.320221831588	1512.08840937366	0.989304330989825	0.985080999037305	0.986563838286607	0.0734898532226886	0.987864140633577	0.993936735575677	131	53539	98	92	77	58	43	17	1	1	1	1	0	0	51810	51816	51831	51850	51865	51891	1761	1761	1761	1761	1762	1762
N14_CHRONKIDNEYDIS	50_60	UKBB	ST19_COMPLICATIO_CARDIAC_VASCULAR_PROSTHET_DEVICES_IMPLANTS_GRAFTS	1.66557416408527	2.82821041353581	-11.1851500241076	1.97039013735335	2.89482394541854	-11.1768061385893	1.00167165813783	0.45017898407793	611.536697565501	1.00119111200918	0.708842999564933	1190.63990865572	0.09635356994722	3.33357299383049e-10	0.985407317356771	0.0490627481724626	4.42914698569159e-05	0.992510187151318	173	49770	144	112	74	50	29	15	6	6	1	2	2	0	48369	48401	48439	48463	48484	48498	1424	1424	1429	1428	1428	1430
N14_CHRONKIDNEYDIS	50_60	UKBB	ST19_COMPLICATIO_GENITO_PROSTHET_DEVICES_IMPLANTS_GRAFTS	2.64119736923747	1.39979911451994	2.95130597165936	2.80282708899037	-10.1202311148638	-10.10629605037	0.709839153217925	1.00145983984311	0.579941375056219	0.709480418873711	442.719699665943	641.590714326786	0.000198561820379007	0.162185567139317	3.60007951058077e-07	7.79767564772615e-05	0.981762562223028	0.987432292964923	151	49679	116	97	64	51	37	18	7	6	5	2	0	0	48326	48345	48378	48391	48405	48424	1381	1382	1383	1386	1388	1388
N14_CHRONKIDNEYDIS	50_60	UKBB	ST19_COMPLICATIO_INTERNAL_ORTHOPA_PROSTHET_DEVICES_IMPLANTS_GRAFTS	0.783294114020455	-12.0039040398385	0.600771049317901	-12.0139220577066	1.1415436267688	-12.0325106705549	1.00160087565207	451.087975799649	1.00131693765881	665.777995820419	1.00139187632309	1174.38151340021	0.43418979589384	0.978769996248751	0.5485189568484	0.985603004615168	0.254304237831366	0.991825155273688	432	50008	360	320	223	157	95	45	3	2	2	1	1	0	48709	48749	48846	48912	48974	49024	1368	1369	1369	1370	1370	1371
N14_CHRONKIDNEYDIS	50_60	UKBB	ST19_COMPLICATIO_OTHER_INTERNAL_PROSTHET_DEVICES_IMPLANTS_GRAFTS	1.35180551841663	2.48027710276227	1.11019664699107	2.23617266817033	-11.1368033408756	2.6675113600384	1.00186338676485	0.45062576353648	1.00147246459428	0.709297269580106	557.203617099305	1.0011164492699	0.177243429584343	3.7111574028099e-08	0.267618175154941	0.00161790490124527	0.984053779290934	0.00770944903305763	273	49758	217	177	139	92	67	27	9	8	3	3	1	1	48429	48469	48507	48554	48579	48619	1376	1377	1382	1382	1384	1384
N14_CHRONKIDNEYDIS	50_60	UKBB	ST19_COMPLICATIO_PROCED_NOT_ELSEW_CLASSIFIED	0.945205506031152	1.65697355370581	0.670406006684892	1.27697012387875	1.03682759537353	0.807359480766758	0.580210463748997	0.305683357399272	0.579593665644099	0.502709043055721	0.579389636331591	1.00116880917263	0.103297454833772	5.94141778350375e-08	0.247401991683115	0.0110796270745058	0.0735315945061247	0.420002486466671	1155	50616	897	791	600	457	308	146	19	20	10	8	4	1	49422	49528	49719	49862	50011	50173	1433	1432	1442	1444	1448	1451
N14_CHRONKIDNEYDIS	50_60	UKBB	ST19_COMPLICATIO_SURGI_MEDICAL_CARE_NOT_ELSEW_CLASSIFIED	1.14340093240602	1.39886327688937	0.89373518919678	1.09321733535912	1.13398643333687	0.886055475410643	0.381697416381113	0.25449396711905	0.381008664531439	0.411168183149436	0.410856433873823	0.708563916540122	0.00273933354057196	3.87082373138287e-08	0.0189909633658198	0.00784175918883678	0.00577915972596737	0.211118862806057	2054	51579	1628	1415	1050	773	513	244	33	32	17	12	8	2	50424	50637	51002	51279	51539	51808	1548	1549	1564	1569	1573	1579
N14_CHRONKIDNEYDIS	50_60	UKBB	ST19_EFFEC_FOREI_BODY_ENTERING_NATURAL_ORIFI	-12.0173261298398	-12.019240040975	-12.0184267692219	-12.0248728708838	-12.015251655103	-12.012032735638	1152.18082281406	873.394507179173	998.288271665075	1250.31410434129	1388.33361805547	1733.49678543311	0.991678159412511	0.989020238505673	0.990394472420229	0.992326478226624	0.993094841187699	0.994471210535108	109	53623	86	74	56	38	28	12	0	0	0	0	0	0	51874	51886	51904	51922	51932	51948	1772	1772	1772	1772	1772	1772
N14_CHRONKIDNEYDIS	50_60	UKBB	ST19_FRACT_FEMUR	-11.9974381025543	-12.0002006520271	-12.01644987958	-12.0211869599472	-12.0276529354447	-12.0454005133367	866.254931281489	719.531020698983	862.740049109852	1092.45410245143	1348.64818759167	2690.76183348383	0.988949829588134	0.986693650863696	0.988887232189426	0.991220385464329	0.992884318196601	0.996428220855893	157	53364	143	109	73	51	23	6	0	0	0	0	0	0	51634	51668	51704	51726	51754	51771	1744	1744	1744	1744	1744	1744
N14_CHRONKIDNEYDIS	50_60	UKBB	ST19_FRACT_FOOT_ANKLE	-11.5012089925308	-11.5135759394711	1.72056899789107	-11.5247239005767	-11.5414618616921	-11.5052455419109	852.686264762684	664.770414961446	1.00110275109758	858.128347052092	950.20818049376	1690.28899060636	0.98923829406086	0.986181627495542	0.0856737983079714	0.989284676490699	0.990308936512332	0.994569102116496	112	53422	92	78	58	48	26	11	1	1	1	0	0	0	51689	51703	51723	51733	51755	51770	1752	1752	1752	1753	1753	1753
N14_CHRONKIDNEYDIS	50_60	UKBB	ST19_FRACT_FOREA	0.919581673938068	-12.9858689183421	-12.9879099149673	0.380375251150104	-12.9951978918518	-12.991150114904	0.70889900097134	570.402285798032	691.481411691025	1.0011395783241	858.09058506434	1370.37395670592	0.194563404655242	0.981836802529575	0.98501442940465	0.703988263728646	0.987917043242806	0.992436164743699	641	52917	541	463	315	235	154	60	3	1	1	1	0	0	51273	51351	51499	51579	51660	51754	1741	1743	1743	1743	1744	1744
N14_CHRONKIDNEYDIS	50_60	UKBB	ST19_FRACT_LOWER_LEG_INCLU_ANKLE	-13.0020376847897	-0.0423205762321443	0.256032887888294	-13.011652450047	-13.0096833149883	1.42054296642568	864.253698929925	1.00122155069553	1.00118126611728	857.470207356789	874.041881289786	1.00105969668195	0.987996888152043	0.966284303383472	0.798158709451665	0.987892992550961	0.988124319434188	0.155887583488587	521	52613	410	359	277	215	148	66	2	2	2	1	1	1	51010	51061	51143	51205	51272	51354	1712	1712	1712	1713	1713	1713
N14_CHRONKIDNEYDIS	50_60	UKBB	ST19_FRACT_LUMBAR_SPINE_PELVIS	-12.0204384658683	1.18482316394765	-12.0205418600104	-12.0197213342066	-12.0227301432745	-12.0286578268531	965.676415787619	1.00125872825013	844.253419449041	1009.50563443753	1074.21306384331	1491.97893789169	0.990068438622405	0.236676934377622	0.988640045158166	0.990500178346512	0.991070160272639	0.993567351285701	154	53326	131	112	84	56	36	17	1	1	0	0	0	0	51595	51614	51642	51670	51690	51709	1753	1753	1754	1754	1754	1754
N14_CHRONKIDNEYDIS	50_60	UKBB	ST19_FRACT_RIBS_STERNUM_THORACIC_SPINE	-12.0377933950298	-12.0315712774862	1.00424843731417	-12.0415273292738	-12.028233670525	-12.0070882866325	760.744268727327	587.185783939797	1.00130490575062	790.56446867491	842.509013033074	1726.03974892242	0.987375036417095	0.983652306435515	0.315889958406534	0.987847446175481	0.988609242417373	0.994449610385552	249	53363	207	169	131	93	61	21	1	1	1	0	0	0	51655	51693	51731	51769	51801	51841	1749	1749	1749	1750	1750	1750
N14_CHRONKIDNEYDIS	50_60	UKBB	ST19_FRACT_SHOUL_UPPER_ARM	-12.5143765402632	-12.5185356527984	-12.5250254823449	1.64513090021918	1.17544518824881	-12.5477560649052	843.149915220797	643.389524553196	720.256531469069	0.708551671539992	1.00089155396314	1692.97096534689	0.988157905196621	0.984476408548106	0.986125747747609	0.0202425190145855	0.24023558636593	0.994086390504698	314	53243	263	226	177	126	74	28	3	3	3	3	1	0	51540	51577	51626	51677	51729	51775	1751	1751	1751	1751	1753	1754
N14_CHRONKIDNEYDIS	50_60	UKBB	ST19_FRACT_SKULL_FACIAL_BONES	-12.0208283503792	0.795546465744034	-12.0214021472498	-12.017579927786	-12.0091536625558	-12.0027379158336	843.074933685345	1.00150493248945	654.911472001887	732.165846617634	815.915470236891	1129.76486598599	0.988623895702175	0.426991109270098	0.985355039602048	0.986904318199323	0.988256660538228	0.991523351979035	233	52080	177	160	142	108	67	31	1	1	0	0	0	0	50493	50510	50528	50562	50603	50639	1642	1642	1643	1643	1643	1643
N14_CHRONKIDNEYDIS	50_60	UKBB	ST19_FRACT_WRIST_HAND_LEVEL	-12.5348203848727	1.42446256319043	-12.5384560614183	-12.5513633460386	-12.5530690024273	-12.551703319212	842.449678181321	0.579536396502623	657.356332157219	756.171977564987	786.089558310049	1241.88264075396	0.988128702634375	0.013973861746226	0.984782022431588	0.986756876090981	0.987259118039287	0.991935920947998	367	52510	271	248	222	173	120	55	3	3	0	0	0	0	50881	50904	50930	50979	51032	51097	1722	1722	1725	1725	1725	1725
N14_CHRONKIDNEYDIS	50_60	UKBB	ST19_INJURI_ABDOMEN_LOWER_BACK_LUMBAR_SPINE_PELVIS	-12.5159478001258	1.5977269491916	0.762956445011376	-12.5212794554686	-12.5206735313703	-12.5198247561692	885.066199915963	0.579383569687406	1.00116356863177	891.631116119208	875.346096088236	1362.32241461539	0.988717286130892	0.00582216161311311	0.446018391141841	0.988795582593133	0.988587700906447	0.992667496211561	307	53452	249	214	167	120	86	37	4	4	1	0	0	0	51746	51781	51828	51875	51909	51958	1760	1760	1763	1764	1764	1764
N14_CHRONKIDNEYDIS	50_60	UKBB	ST19_INJURI_ANKLE_FOOT	-11.5052181644754	0.769974628945784	1.8404900193845	-11.5149886006448	-11.5342494276769	-11.5251884840659	610.435061292813	1.001174007195	0.708777175310869	617.704579140664	684.425590013867	1298.67081291256	0.984962704373488	0.441850727571316	0.00941208722271292	0.985127033487692	0.986554325152227	0.992919183865431	217	53508	183	160	108	89	53	16	3	3	2	0	0	0	51777	51800	51852	51871	51907	51944	1762	1762	1763	1765	1765	1765
N14_CHRONKIDNEYDIS	50_60	UKBB	ST19_INJURI_ELBOW_FOREA	0.735289938239938	-0.493842374660749	-0.138072194323381	0.167625527773335	0.314834898678418	-10.9900140508039	0.708904077280174	1.00104398453396	1.00103723859178	1.00111781177385	1.0009869112492	451.979054935736	0.299633042677502	0.621781307384289	0.890296428886804	0.867025141757057	0.753122718497846	0.980601095451253	782	53013	651	565	398	292	189	79	6	4	3	2	1	0	51388	51474	51641	51747	51850	51960	1750	1752	1753	1754	1755	1756
N14_CHRONKIDNEYDIS	50_60	UKBB	ST19_INJURI_HEAD	1.63491173665106	1.05167705692888	0.422075240373494	-0.00150219653475696	0.690791706003236	-11.5031836521183	0.450347463255165	0.449837994869323	0.708802470084264	1.0011272825285	0.708441891312626	456.169788188017	0.000283054630763882	0.0193923429926553	0.55152497816773	0.998802770643132	0.329517647356761	0.97988196447499	892	52797	688	610	465	352	247	129	14	10	5	3	2	0	51286	51364	51509	51622	51727	51845	1701	1705	1710	1712	1713	1715
N14_CHRONKIDNEYDIS	50_60	UKBB	ST19_INJURI_HIP_THIGH	1.80248620248992	-12.5091077026415	-12.5215057717928	-12.5232148276081	-12.5319903155985	-12.5384621711341	0.708811735726456	731.276802657811	834.260835297905	1033.42656035882	1166.35066621417	1886.49213458866	0.0109915010675034	0.986352175889613	0.988024919046132	0.990331354354593	0.991427201536989	0.994696944904764	262	53486	224	177	132	94	52	21	2	0	0	0	0	0	51773	51820	51865	51903	51945	51976	1749	1751	1751	1751	1751	1751
N14_CHRONKIDNEYDIS	50_60	UKBB	ST19_INJURI_KNEE_LOWER_LEG	0.080425336113756	0.599588192523647	-0.205493212268697	-12.5065884378674	-12.5106715652131	1.48894550108265	1.00148579568805	0.579441557253225	1.00121814467659	524.13472084221	531.361844895812	0.70857958524477	0.935993872179136	0.300776777876245	0.837382121922865	0.980963163527641	0.981215908505678	0.0356137460575905	826	52837	637	569	440	353	244	117	4	4	2	2	2	2	51296	51364	51493	51580	51689	51816	1726	1726	1728	1728	1728	1728
N14_CHRONKIDNEYDIS	50_60	UKBB	ST19_INJURI_SHOUL_UPPER_ARM	-12.0532510966506	0.730352355323523	-12.0614946418335	1.25189331048868	1.39749181696276	-12.0871176485523	556.142647469682	0.708682896441578	476.114053319316	0.708615771414374	0.708540366323412	977.611762735269	0.982708842472993	0.30273918536367	0.979789189123835	0.077282780689811	0.048569307160512	0.990135267169605	476	53350	379	327	259	191	123	55	6	6	4	4	2	0	51683	51735	51803	51871	51939	52007	1758	1758	1760	1760	1762	1764
N14_CHRONKIDNEYDIS	50_60	UKBB	ST19_INJURI_THORAX	-13.0299329808693	-13.0276754976536	0.684646987693473	-13.037597367294	-13.0305832620969	-13.017951002874	1068.30992506253	825.168569782944	1.00118262404963	1128.04337339085	1202.43436180762	2095.91062212723	0.990268624907023	0.98740360488995	0.494077301321262	0.990778487508587	0.99135362557818	0.995044275635897	335	53432	279	231	177	125	80	32	1	1	1	0	0	0	51735	51783	51837	51889	51934	51982	1752	1752	1752	1753	1753	1753
N14_CHRONKIDNEYDIS	50_60	UKBB	ST19_INJURI_WRIST_HAND	-13.0411919420002	0.797227970664049	-13.0408046814809	-13.0453481153883	0.543079307815032	0.666862934596853	678.212509510605	0.502458484342	548.725643995144	624.499240697008	0.708626978731031	1.00099887748558	0.984658607189248	0.112590936808891	0.981039564230529	0.983333967073749	0.443448748922364	0.50528488030927	920	52863	692	622	531	414	298	143	5	5	1	2	3	1	51353	51423	51514	51631	51747	51902	1733	1733	1737	1736	1735	1737
N14_CHRONKIDNEYDIS	50_60	UKBB	ST19_INJURY_MUSCLE_TENDON_WRIST_HAND_LEVEL	-11.5539128622991	-11.5596720622207	-11.5557779268014	-11.5595856851285	-11.5542148216351	2.11638423605834	910.709765156457	633.730338156071	666.780610325663	736.819072637418	723.82115471415	1.0011105495543	0.989877739590672	0.985446850385548	0.986172790387002	0.987482901903913	0.987264066463034	0.0345121504979551	129	52410	90	86	81	64	49	31	0	0	0	0	1	1	50728	50732	50737	50754	50769	50787	1721	1721	1721	1721	1720	1720
N14_CHRONKIDNEYDIS	50_60	UKBB	ST19_INJURY_OTHER_UNSPE_INTRAT_ORGANS	-12.0383587952412	-12.0311756680953	-12.0320811556093	-12.0586632589306	-12.0561117459485	-12.0402415934489	1101.53975824274	841.319227625424	931.971413299368	1163.62862782293	1399.82506368118	2473.76012454977	0.991280360649159	0.988590344990075	0.989699313768017	0.991731684146228	0.993128236696095	0.996116565688459	122	53198	100	82	68	43	25	10	0	0	0	0	0	0	51483	51501	51515	51540	51558	51573	1737	1737	1737	1737	1737	1737
N14_CHRONKIDNEYDIS	50_60	UKBB	ST19_INJURY_POISO_CERTA_OTHER_CONSE_EXTER_CAUSES	0.790530123512303	0.942312729632944	0.393629584147864	0.135332693701952	0.608477820211706	0.835940229235318	0.282910253413916	0.199183488714371	0.293241954519987	0.381361844160193	0.305325887832568	0.410890187947783	0.00520156125872087	2.23551151173478e-06	0.179486686896482	0.722689310035328	0.0462746014523029	0.0419050960975395	5763	47395	4488	3967	3113	2366	1659	769	58	52	29	22	17	6	47275	47796	48650	49397	50104	50994	1337	1343	1366	1373	1378	1389
N14_CHRONKIDNEYDIS	50_60	UKBB	ST19_INTRACRATRAUMA	3.0770701826959	3.22008752409981	-12.2033290964296	-12.200221207588	-12.2060341033448	-12.1980981498229	1.00881201632512	0.71748769365387	1873.03251007213	2185.09418495676	2661.81062890522	3090.10380176233	0.00228695234191699	7.18936334379823e-06	0.994801596374772	0.995545126782023	0.996341222804389	0.996850381238718	136	20650	109	89	63	46	25	13	3	2	0	0	0	0	20435	20455	20481	20498	20519	20531	239	240	242	242	242	242
N14_CHRONKIDNEYDIS	50_60	UKBB	ST19_INTRACR_INJURY	1.94130897027593	2.12438352413993	-11.5382292906173	-11.534477489283	-11.5409656581337	-11.5323740650681	1.00142454690927	0.708875457322964	768.76793298833	908.345973848261	1111.26343308221	1369.82887542991	0.0525564715031954	0.00272797384466171	0.988025216722537	0.989868470335374	0.991713762450722	0.993282814600842	136	52071	109	89	63	46	25	13	3	2	0	0	0	0	50447	50467	50493	50510	50531	50543	1648	1649	1651	1651	1651	1651
N14_CHRONKIDNEYDIS	50_60	UKBB	ST19_OPEN_WOUND_HEAD	1.64518234449953	2.14753059407848	1.69638920730073	-11.5942566765429	1.7001693983951	-11.5674527278483	0.709233903853001	0.411344812769854	0.579505622310288	533.296576308399	0.708451910928418	831.895726891018	0.0203592141656671	1.78194907364331e-07	0.00341914340512067	0.982654773897907	0.0164023555638135	0.988905827697234	347	52260	265	239	194	136	89	43	12	11	5	2	2	0	50673	50699	50744	50802	50849	50895	1657	1658	1664	1667	1667	1669
N14_CHRONKIDNEYDIS	50_60	UKBB	ST19_OPEN_WOUND_WRIST_HAND	-12.5301876397394	0.876242758646588	-12.5281227393526	0.659473389760176	0.771470085635253	1.62374837854151	752.126986452148	0.708857794464386	639.784105087344	1.00106658586915	1.00101482486402	1.00101646347366	0.986708121107609	0.216409000911766	0.984376984603468	0.510042990202053	0.440891902828511	0.10478202947496	417	52594	329	285	233	174	120	50	3	3	1	2	2	1	50951	50995	51047	51106	51160	51230	1728	1728	1730	1729	1729	1730
N14_CHRONKIDNEYDIS	50_60	UKBB	ST19_OTHER_UNSPE_EFFEC_EXTER_CAUSES	1.77072203778493	-12.1794767583342	-12.1743766565984	2.3666787041507	-12.1923767047678	-12.1442255178266	1.0015979126518	790.5505692674	876.064059178334	0.708698261169275	1012.67005199871	1888.40111733468	0.0770781089453213	0.987708019667247	0.988912415216883	0.000839375118150897	0.990393836481085	0.994868874432818	158	53564	121	107	88	66	47	19	3	2	2	2	0	0	51830	51844	51863	51885	51904	51932	1768	1769	1769	1769	1771	1771
N14_CHRONKIDNEYDIS	50_60	UKBB	ST19_OTHER_UNSPE_INJURI_HEAD	2.52102279082072	1.29295409469495	-11.1827184356774	-11.1809512193794	2.22771516130553	-11.1499139080066	0.70925340466594	1.00115091083282	622.673835512266	646.033741271396	0.708747027926134	754.435991538684	0.000378735947379184	0.196541537788194	0.985671408901045	0.98619164535905	0.00167126517410489	0.988208382936478	154	52028	109	94	64	59	52	36	5	3	2	2	2	0	50425	50440	50470	50475	50482	50498	1643	1645	1646	1646	1646	1648
N14_CHRONKIDNEYDIS	50_60	UKBB	ST19_POISO_DRUGS_MEDICAM_BIOLO_SUBST	1.87345977395863	0.542682340522395	1.41753608396039	1.04940197346919	1.60012577817904	2.31190061323002	0.709369378369784	1.00132754052148	0.708786938188765	1.00128333995799	0.708703634186763	0.708718320661092	0.00826564758050384	0.587844089552701	0.0455060217844276	0.294612364447766	0.0239568363770107	0.00110595309895094	314	53282	221	203	175	123	103	53	7	5	6	5	4	2	51629	51647	51675	51727	51747	51797	1739	1741	1740	1741	1742	1744
N14_CHRONKIDNEYDIS	50_60	UKBB	ST19_SEQUEL_INJURI_LOWER_LIMB	2.27007599638647	-11.5271444200975	-11.5277897141604	-11.5283640764078	-11.5304473411967	-11.5510342892276	1.00213496526128	720.723490644439	818.42460291547	841.085677806606	764.832741474169	1132.14768126667	0.0234979687390128	0.987239296929436	0.988761895387601	0.989064115646993	0.987971726454054	0.991859514287004	106	53281	69	68	56	52	43	27	1	0	0	0	0	0	51569	51570	51582	51586	51595	51611	1748	1749	1749	1749	1749	1749
N14_CHRONKIDNEYDIS	50_60	UKBB	ST19_SEQUEL_INJURI_POISO_OTHER_CONSE_EXTER_CAUSES	1.20305512469708	-12.0178577046313	-12.0183593547087	0.977780131288734	-12.0214600637986	-12.0380500431127	1.00148020124884	553.810344947482	620.891895135948	1.00120730382982	656.219652382948	987.108019424853	0.229643771914996	0.982687014272255	0.984556627861524	0.328766685680666	0.985384160799004	0.990269822547126	282	53400	205	184	152	130	99	52	2	1	1	1	0	0	51719	51740	51772	51794	51825	51872	1756	1757	1757	1757	1758	1758
N14_CHRONKIDNEYDIS	50_60	UKBB	ST19_SUPERF_INJURY_HEAD	1.00842340858572	0.523015146011165	-11.0266282943184	1.25041435634695	1.35509002510956	-11.048970104484	1.00133320543104	1.00112234547554	399.200896975528	1.00111691191806	1.00096586775567	758.484150285143	0.31389596477027	0.60137180779732	0.977963832456361	0.211658010552874	0.175805794264692	0.988377488341101	305	52279	255	213	139	99	64	32	4	3	2	2	1	0	50654	50696	50770	50810	50845	50877	1671	1672	1673	1673	1674	1675
N14_CHRONKIDNEYDIS	50_60	UKBB	ST19_SUPERF_INJURY_LOWER_LEG	-12.0094928235176	-12.0073520299061	-12.0124315142273	-12.0239159199525	-12.0364771655901	-12.0420357196982	1147.48116968757	904.530135813525	1082.8109612869	1263.27393777238	1357.79385758062	2245.51935136078	0.991649523992217	0.989408645378866	0.991148651618369	0.992405802309623	0.992927060715066	0.995721208849491	108	52317	87	74	51	39	27	13	0	0	0	0	0	0	50629	50642	50665	50677	50689	50703	1709	1709	1709	1709	1709	1709
N14_CHRONKIDNEYDIS	50_60	UKBB	ST19_TOXIC_EFFECT_ALCOHOL	-11.1596101580632	-11.1570216450723	1.58229164589577	-11.1484632880241	2.51877343657116	-11.1227052381208	776.166013869945	540.834537050803	1.00114124803223	677.801984191274	0.708723899934689	856.333254120642	0.988528518744202	0.983541391413978	0.113995171822423	0.986877014407526	0.000379482940840495	0.98963676207745	119	53522	82	85	73	51	40	25	2	2	3	2	2	0	51796	51793	51805	51827	51838	51853	1761	1761	1760	1761	1761	1763
N14_CHRONKIDNEYDIS	50_60	UKBB	ST19_TOXIC_EFFECT_ETHAN	-11.1562690613326	-11.154994759391	1.65230033155983	-11.1470483383982	2.58959211771331	-11.1259640109374	801.432948243887	559.625393526687	1.00111279788161	699.854586605102	0.708663042584236	930.592124240876	0.988893484619528	0.984096846134343	0.098848132045644	0.987292100536328	0.000257991318399384	0.990460887004098	109	53597	77	79	68	47	37	22	2	2	3	2	2	0	51856	51854	51865	51886	51896	51911	1771	1771	1770	1771	1771	1773
N14_CHRONKIDNEYDIS	50_60	UKBB	ST19_TOXIC_EFFEC_SUBST_CHIEF_NONME_SOURCE	-11.5428447495268	1.88732879689226	1.31679082152451	-11.5249899103279	2.27891803456494	-11.5052580716096	825.660632947655	0.709133394051317	1.00115439503628	731.928795855632	0.708632655077428	956.900607549783	0.98884583174656	0.00778030297421791	0.188418344439944	0.987436986236231	0.00130019333399759	0.99040689645656	151	53544	104	107	95	67	51	30	4	4	3	2	2	0	51826	51823	51835	51863	51879	51900	1761	1761	1762	1763	1763	1765
N14_CHRONKIDNEYDIS	50_60	UKBB	T1D_WIDE	2.83366913950457	3.02249054648951	2.18959216635155	3.32074593534614	2.75066665059349	3.07523983952282	0.580987051387693	0.412346120156382	0.709596538467954	0.503283370873711	0.709164705548183	1.00165370660827	1.0752811021916e-06	2.30179864132314e-13	0.00203083101440151	4.16282228574845e-11	0.00010499820992755	0.00213942196152425	200	46316	156	133	99	65	40	17	13	13	8	7	3	1	45278	45301	45335	45369	45394	45417	1069	1069	1074	1075	1079	1081
N14_CHRONKIDNEYDIS	50_60	UKBB	T2D	1.86923869870484	1.50096015831494	1.60750045090438	0.905485307992632	1.61757869700152	1.71602471560258	0.283424178417771	0.263819080229935	0.293662734048531	0.502895065272413	0.38136098931995	0.579480119582555	4.24687438332713e-11	1.27520811506258e-08	4.40068210329609e-08	0.0717745894055331	2.21937348584958e-05	0.00306325810014556	2034	48303	1694	1422	1030	709	451	176	42	34	25	14	10	3	47418	47690	48082	48403	48661	48936	1183	1191	1200	1211	1215	1222
N14_CHRONKIDNEYDIS	50_60	UKBB	T2D_INCLAVO	1.78737014572256	1.41748023998833	1.52420193647034	0.822229352703693	1.53306012769822	1.63052352988152	0.282681348358086	0.263126940595996	0.293048492333313	0.502534809108681	0.380938434675508	0.579205396722445	2.56674461863178e-10	7.16201009945749e-08	1.98012726782628e-07	0.101805273067218	5.71134384529417e-05	0.00487614246204833	2034	51483	1694	1422	1030	709	451	176	42	34	25	14	10	3	50406	50678	51070	51391	51649	51924	1375	1383	1392	1403	1407	1414
N14_CHRONKIDNEYDIS	50_60	UKBB	T2D_WIDE	2.00346642484874	1.54759331617307	1.6703157377433	0.888346743385399	1.59791811941018	1.68574548812541	0.264685714066598	0.255798481789662	0.282559605655814	0.502905944360926	0.381399451881617	0.579501603800289	3.75449714646078e-14	1.44801899897947e-09	3.39264044450114e-09	0.0773242037244331	2.79424091448721e-05	0.00362636251161599	2068	47998	1713	1446	1051	723	462	183	46	36	26	14	10	3	47139	47406	47801	48129	48390	48669	1168	1178	1188	1200	1204	1211
N14_CHRONKIDNEYDIS	50_60	UKBB	THYROID_DISORDER_IBD	2.11584346548391	2.70719161010599	-12.2233008917932	3.36918673775153	2.15127372416401	-12.2125960057845	1.00802694978769	0.589447681675268	1217.86753000396	0.591518503895732	1.0070567566024	1843.9772410886	0.0358173469165444	4.37422459645183e-06	0.991992052430967	1.22775722543438e-08	0.0326631898340284	0.994715677424141	308	20847	245	201	147	109	84	37	8	7	4	4	1	0	20647	20691	20745	20783	20808	20855	255	256	259	259	262	263
N14_CHRONKIDNEYDIS	50_60	UKBB	THYROTOXICOSIS	2.47576005995334	3.05365994015904	-12.5613003221553	3.70236403403276	-12.5378258117683	-12.5070528683216	1.00839182621598	0.589921586837768	1685.20713644824	0.592058822463261	1877.50470018791	2648.08651684748	0.0140823144269438	2.26229084047273e-07	0.994052734191228	4.01683924958316e-10	0.994671830494695	0.996231562971946	220	20719	174	146	107	80	58	24	7	6	3	3	0	0	20512	20540	20579	20606	20628	20662	246	247	250	250	253	253
N14_CHRONKIDNEYDIS	50_60	UKBB	TONGUEABNORMALITY	1.30541046558798	-11.4930038418746	1.58043233156726	1.18133310785525	-11.5041570882135	-11.4959424791504	1.00136209904549	440.641708147751	0.708577591443147	1.00103445010155	590.345153813456	1007.59810286365	0.192358134277871	0.979191595950262	0.0257189458924157	0.237955537097476	0.984452470988799	0.990896930039673	237	53419	190	169	136	103	68	28	4	3	3	1	0	0	51701	51722	51755	51788	51823	51863	1761	1762	1762	1764	1765	1765
N14_CHRONKIDNEYDIS	50_60	UKBB	TRAUMBRAIN_NONCONCUS	2.14053915779152	2.38227572975831	-11.1851612078347	-11.1728077282369	-11.1816627925053	-11.2105194129539	1.00131615806659	0.708778384240571	741.447363908872	867.438207393967	1103.36499841375	1362.39151497252	0.0325390226944899	0.000776324342866633	0.987963907639691	0.98972334371754	0.991914259188316	0.993434633641528	107	53634	86	67	47	34	19	10	3	2	0	0	0	0	51884	51903	51923	51936	51951	51960	1768	1769	1771	1771	1771	1771
N14_CHRONKIDNEYDIS	50_60	UKBB	ULCERNAS	2.04485665007574	0.736165924791586	-11.5391313032857	1.91739755567957	-11.5388973723728	-11.5213073462055	0.710501739878103	1.00148525713734	530.007991439814	0.709022587707974	564.125832278275	1046.30648978293	0.00400146858171783	0.46229433610089	0.98263013471009	0.00684520138544233	0.983680828667271	0.991214345342733	248	50709	194	185	141	110	83	35	4	3	2	2	0	0	49212	49221	49265	49296	49323	49371	1547	1548	1549	1549	1551	1551
N14_CHRONKIDNEYDIS	50_60	UKBB	VIRALPNEUMONAS	2.54371924433295	2.15273671116967	-5.07562429735769	NA	NA	NA	0.709184425676253	1.00141781584025	380.024501492888	0	0	0	0.000334730942981427	0.031579835143888	0.989343734815722	NA	NA	NA	109	46030	106	81	1	0	0	0	3	1	0	0	0	0	44617	44642	44722	44723	44723	44723	1413	1415	1416	1416	1416	1416
N14_CHRONKIDNEYDIS	50_60	UKBB	VIT_DEF	1.5324004783875	1.90864782050536	1.037095264501	1.46443068216412	-11.5023780699309	2.21937015824009	0.580406131867923	0.381907732736302	0.709318433075621	0.709372450744769	481.975823041774	1.00132101171786	0.00828519710072111	5.80279626319783e-07	0.143713506110904	0.0389795133671924	0.980960250818358	0.0266612314409787	664	48142	545	464	328	224	146	45	13	11	5	3	1	1	46984	47065	47201	47305	47383	47484	1264	1266	1272	1274	1276	1276
N14_CHRONKIDNEYDIS	50_60	UKBB	VOCALCORDDYS	-12.1663373339175	2.18499347267937	2.50292698161299	2.77424988981181	-12.1644346758098	-12.1667055319185	1645.05001628838	1.00605614390124	1.00601436983976	1.00573029497751	1925.40912261217	3097.01251553861	0.994099119095705	0.029867696131143	0.0128476936352494	0.00580773978244953	0.994959123265313	0.996865494898418	147	24486	120	102	73	55	34	14	3	3	2	1	0	0	24264	24282	24311	24329	24350	24370	246	246	247	248	249	249
N14_CHRONKIDNEYDIS	50_60	UKBB	VWXY20_ACCIDENTS	0.715664228182346	0.849817321707086	0.023612184849616	0.311235943028147	-0.344868894355145	0.768920818302245	0.337569072324947	0.240683080112134	0.411186171062627	0.411089356869551	0.579156053588919	0.501978622649535	0.0340015999960371	0.000414217029823159	0.954206999425495	0.448989675820961	0.551530686087719	0.125576731224537	3901	49910	3073	2692	2079	1569	1099	494	37	31	16	12	7	4	49161	49542	50155	50665	51135	51740	1540	1546	1561	1565	1570	1573
N14_CHRONKIDNEYDIS	50_60	UKBB	VWXY20_DRUGS_MEDICAM_BIOLO_SUBST_CAUSI_ADVER_EFFEC_THERAPE_USE	2.88746330037497	2.51472319817328	2.22662547068584	-11.1458177056217	2.19856160919892	1.84932709307168	0.294185126434995	0.282211047822589	0.381482533208925	369.331245766457	0.502473258452129	1.00113816324086	9.69193955082968e-23	5.06705091603567e-19	5.32227647669065e-09	0.975924793043172	1.21165644406662e-05	0.064714588257666	704	49513	567	416	304	206	130	58	32	23	10	5	5	1	48254	48405	48517	48615	48691	48763	1364	1373	1386	1391	1391	1395
N14_CHRONKIDNEYDIS	50_60	UKBB	VWXY20_OTHER_EXTER_CAUSES_ACCIDENTAL_INJURY	0.869066764692243	0.89813330310863	0.0244049398438026	0.513425393860504	-0.138125836898376	0.680224879775192	0.337526236775386	0.254672982579148	0.449858918202596	0.411079767314649	0.579152000692987	0.57903487438277	0.0100294447316589	0.000420909934992006	0.956735819420288	0.211676850279648	0.811495879984249	0.240092218871074	3294	49622	2625	2273	1726	1280	897	397	34	28	15	11	6	3	48722	49074	49621	50067	50450	50950	1535	1541	1554	1558	1563	1566
N14_CHRONKIDNEYDIS	50_60	UKBB	VWXY20_SEQUEL_EXTER_CAUSES_MORBIDI_MORTA	1.67690075744052	-11.5119854200417	-11.5078092076005	1.40967453194233	-11.5201053107985	-11.5137649380403	1.00152003277126	532.913547265893	585.167351161524	1.00130097942058	648.386756022855	899.529121355301	0.094060717232658	0.982765457636802	0.98430993891165	0.159177577112391	0.985824462791958	0.98978754081333	180	53499	125	118	104	82	63	32	2	1	1	1	0	0	51790	51797	51811	51833	51852	51883	1762	1763	1763	1763	1764	1764
N14_CHRONKIDNEYDIS	50_60	UKBB	VWXY20_SUICI_OTHER_INTENTI_SELF_H	1.4334780922924	-11.5076759766367	1.62414088104166	-11.4993669270555	1.66627976672172	1.57648188636282	1.00160639250738	456.633487011454	0.708837830998307	574.225238917288	0.708868745106765	1.00110687506564	0.152378904187966	0.97989454243215	0.0219476375391391	0.98402272578214	0.0187422543950218	0.115316737038286	258	53355	171	166	143	108	97	58	4	3	4	3	3	1	51687	51692	51715	51750	51761	51800	1751	1752	1751	1752	1752	1754
N14_CHRONKIDNEYDIS	50_60	UKBB	VWXY20_SURGI_OPERA_OTHER_SURGI_PROCED_CAUSE_ABNORMAL_REACTION_PATIENT_COMPLICATION_WO_MENTION_MISAD_TIME_PROCED	1.00076800878518	1.23043177294721	1.0833736373845	1.06557946566189	0.528548928396542	0.350927305235356	0.450167913841266	0.305220445828094	0.381002739019839	0.449867364916565	0.579167167114863	1.00104341520151	0.0262090996619707	5.54718243439464e-05	0.00446238213076722	0.0178530178831669	0.361452071630214	0.725917326148818	1693	52036	1308	1135	861	650	455	224	27	24	13	8	4	1	50812	50985	51259	51470	51665	51896	1582	1585	1596	1601	1605	1608
N14_CHRONKIDNEYDIS	50_60	UKBB	VWXY20_TRANSPO_ACCIDENTS	-13.0358798793553	0.35415724120292	-0.138832613533541	-13.0391341255574	-13.0404813682653	0.967564541446804	777.550898991627	0.709247859975431	1.00157818444779	706.805124108312	722.536823223531	1.00128257334563	0.986623846649978	0.617538475280209	0.889755294062784	0.98528146816341	0.985600410151004	0.333881500803119	742	47114	554	511	427	340	235	114	3	3	1	1	1	1	45907	45950	46034	46121	46226	46347	1392	1392	1394	1394	1394	1394
N14_CHRONKIDNEYDIS	50_60	UKBB	VWXY20_UNSPE_FALL	1.18243751477553	1.11469625270503	1.44991311167746	0.77139855129731	0.890992459737439	-10.4901585987393	0.708819916168147	0.579198306266356	0.579259370377163	1.00110757494759	1.00093530019203	464.143433117312	0.0952804738966357	0.0542856468298197	0.0123129382357659	0.440976604154205	0.373380036858855	0.981968455290342	512	53227	420	337	239	167	110	43	9	8	5	2	1	0	51585	51668	51766	51838	51895	51962	1725	1726	1729	1732	1733	1734
N14_CHRONKIDNEYDIS	50_60	UKBB	WEIGHTLOSS	0.696122888761322	1.58914758797444	1.23786440563189	2.03615860629347	0.335892371906146	-10.5069826367599	0.708973223621218	0.356643891537673	0.502233547385294	0.410930275511311	1.00097758072296	354.120629606855	0.326161569067155	8.35659195575829e-06	0.0137120862571207	7.23311119728173e-07	0.737199425763938	0.976329734432829	863	53218	700	575	413	282	190	86	18	16	11	7	1	0	51646	51771	51933	52064	52156	52260	1717	1719	1724	1728	1734	1735
N14_CHRONKIDNEYDIS	50_60	UKBB	Z21_ACQUI_ABSENCE_ORGANS_NOT_ELSEW_CLASSIFIED	2.18591244372782	1.96064620784913	1.90804343687974	0.960774867717138	0.0201574890465357	1.61526853440973	0.270396270220506	0.241426248061913	0.298405363075092	0.582249627923235	1.00260037424351	0.710671488711416	6.2621216065698e-16	4.61984985306515e-16	1.6146135223499e-10	0.0989208141526135	0.983959445617591	0.0230336226034467	2180	31813	1827	1517	1050	686	422	180	48	34	16	5	3	2	31610	31920	32387	32751	33015	33257	508	522	540	551	553	554
N14_CHRONKIDNEYDIS	50_60	UKBB	Z21_ARTIF_OPENI_STATUS	3.80769302315302	2.53270824654773	2.9012126236597	2.92166351759056	-11.2216046970804	-11.2197941487274	0.389833410724242	0.583832390339851	0.584088839202637	0.712744260949909	904.226713282984	1265.02873462457	1.55254206869784e-22	1.43736613500856e-05	6.79705742931334e-07	4.14625294046384e-05	0.990098373358052	0.992923494212492	275	29006	223	162	113	82	47	25	14	7	4	2	0	0	28691	28752	28801	28832	28867	28889	353	360	363	365	367	367
N14_CHRONKIDNEYDIS	50_60	UKBB	Z21_ATTN_ARTIF_OPENI	-11.5672627875827	1.54526881970997	-11.5619094159964	-11.5573220007479	2.53338988247306	3.83510364528408	876.473861933115	1.00184833072067	787.282983665805	1007.068698341	1.00190775510892	1.00179613391225	0.989470225093626	0.122972069362836	0.988282818735333	0.990843518031077	0.0114529551539273	0.000129069356030538	139	42607	117	94	78	46	27	9	2	2	1	2	2	1	41677	41700	41716	41748	41767	41785	950	950	951	950	950	951
N14_CHRONKIDNEYDIS	50_60	UKBB	Z21_CARRIER_INFECTIOUS_DISEA	1.54307193875164	2.46053770155424	2.17389585297626	2.9864234106083	-10.181596390521	-10.1921564384711	1.00137019434163	0.502323820872	0.708703473334095	0.579376836823751	511.536141991919	677.553301854859	0.123326394096083	9.66645379075845e-07	0.00215910512249361	2.54248829574943e-07	0.98411998383788	0.987998202412513	176	53338	141	115	80	55	26	15	10	9	5	3	0	0	51631	51657	51692	51717	51746	51757	1732	1733	1737	1739	1742	1742
N14_CHRONKIDNEYDIS	50_60	UKBB	Z21_FAMILY_HISTORY_OTH_SPECIFIC_DISORD	-13.1924061970914	0.980696392071879	-13.1887013107184	1.68218635799625	-13.1716975062689	2.96734391213637	1490.05687763836	1.00441380182294	1379.88565089265	1.00446332243473	1782.13087094047	1.00428937209071	0.992935920858144	0.328872813284953	0.992374077568523	0.0939908342463817	0.994102903120669	0.00313003419084078	387	29161	321	275	207	144	95	35	2	2	1	2	1	1	28886	28932	29000	29063	29112	29172	339	339	340	339	340	340
N14_CHRONKIDNEYDIS	50_60	UKBB	Z21_FIT_ADJ_OTH_DEVICES	2.14087326366769	1.92384194743676	1.68300453557532	2.5377171249635	2.29917956500855	-10.1771318314084	0.580893581031625	0.503491942641583	0.709555478745287	0.580396429530048	0.709264840849596	542.993546656635	0.000228269557300048	0.000132912471548815	0.0176962117005696	1.22896087522042e-05	0.00118845052261287	0.985046413500636	334	43037	272	233	155	98	65	32	13	11	7	5	2	0	42106	42145	42223	42280	42313	42346	980	982	986	988	991	993
N14_CHRONKIDNEYDIS	50_60	UKBB	Z21_FOLLOW__EXAM_TREAT_CONDI_OTH_MALIG_NEOPLASMS	1.41232113468616	0.544999682332744	0.875227447388034	0.154798930653122	0.973832759728264	-11.4918865944954	0.503365177807988	0.579718015392531	0.5797929003414	1.00137628792238	0.708885039142867	616.128442087356	0.00501982964817709	0.347160273871323	0.131157814565331	0.877147569276522	0.169518459815553	0.985118902737729	918	45536	752	672	498	343	226	87	12	8	5	3	2	0	44538	44618	44792	44947	45064	45203	1152	1156	1159	1161	1162	1164
N14_CHRONKIDNEYDIS	50_60	UKBB	Z21_MEDICAL_OBSER_EVALU_SUSPECTED_DISEA_CONDI	1.90327138497786	1.05876172344462	0.993354313788457	0.0392485759348507	0.0449638396743573	-11.5142118833673	0.382836814004738	0.45058190282081	0.502814294735267	1.00147033009496	1.00121672642655	483.848258943536	6.64385080161512e-07	0.018785251387551	0.0482013626148131	0.968738147116336	0.96417968572421	0.981014409605496	1017	45552	808	705	561	385	277	124	18	11	6	2	1	0	44552	44655	44799	44975	45083	45236	1191	1198	1203	1207	1208	1209
N14_CHRONKIDNEYDIS	50_60	UKBB	Z21_OTHER_MEDICAL_CARE	2.03565423719063	1.43536430666772	1.58498631901752	1.18352661654885	0.920601145796073	1.54336955874304	0.257186296862416	0.264317981553095	0.27334139784069	0.357955833556446	0.411737270172368	0.579673034929692	2.47062323432703e-15	5.62136484557326e-08	6.68870301601842e-09	0.000945205584853406	0.0253586750440914	0.00775665044031524	2398	44260	1826	1448	1139	968	751	282	48	36	27	17	9	3	43694	44072	44381	44552	44769	45238	1090	1102	1111	1121	1129	1135
N14_CHRONKIDNEYDIS	50_60	UKBB	Z21_OTHER_ORTHOPA_FOLLOW__CARE	-13.0106392467304	-13.0097490934624	1.09516774177977	-13.0130507267838	-13.0151628607245	-13.0153087748534	1438.20896431568	1042.27781017555	1.00223356469123	1260.62889715432	1204.89760239538	1618.76702325831	0.992782101316437	0.99004103483426	0.274513652781972	0.991763850650926	0.991381511973447	0.993584869292857	273	42595	192	180	155	127	103	63	1	1	1	0	0	0	41740	41752	41777	41805	41829	41869	935	935	935	936	936	936
N14_CHRONKIDNEYDIS	50_60	UKBB	Z21_OTHER_SPECIAL_EXAM_INVES_PERSONS_WO_COMPLA_REPOR_DIAGNOSIS	-11.4941701540228	1.61358723383223	-11.4997380085677	-11.5047743524169	-11.5018386866758	-11.5254939761031	905.035794817756	1.00158464688654	860.549210536423	1040.27975512263	1007.19026661809	1814.37083175607	0.989866948443323	0.107172243781229	0.989337982978588	0.991176128663069	0.990888573538094	0.994931602904957	115	44701	97	87	56	39	26	13	1	1	0	0	0	0	43606	43616	43647	43664	43677	43690	1112	1112	1113	1113	1113	1113
N14_CHRONKIDNEYDIS	50_60	UKBB	Z21_PERSONAL_HISTORY_ALLERGY_DRUGS_MEDICAM_BIOLO_SUBST	1.5718784301953	1.33813716200534	1.73483169573384	1.71675025503549	0.600617659139182	0.186599733673984	0.28867468976058	0.247006523075231	0.23531144732276	0.286818036736501	0.504734135019833	1.00240103441908	5.17602935323835e-08	6.04664434510289e-08	1.6746800565287e-13	2.15721981048542e-09	0.234058821670095	0.852324957083324	3767	32472	3039	2660	2027	1370	912	400	57	51	37	18	5	1	32597	32976	33609	34266	34724	35236	546	552	566	585	598	602
N14_CHRONKIDNEYDIS	50_60	UKBB	Z21_PERSONAL_HISTORY_CERTA_OTH_DISEA	1.35068895316812	1.55877287908481	1.410717415662	1.26377283170955	0.524989410483195	0.549209425441452	0.223353471969101	0.161530303038221	0.202291722523982	0.26561113946893	0.412571303644847	0.709662080795862	1.47279008567734e-09	4.91395452371297e-22	3.08759463514558e-12	1.95538618840114e-06	0.203202042172602	0.43898831195093	6375	36403	5310	4417	3177	2074	1297	525	103	87	48	23	8	2	36647	37540	38780	39883	40660	41432	718	734	773	798	813	819
N14_CHRONKIDNEYDIS	50_60	UKBB	Z21_PERSONAL_HISTORY_MALIG_NEOPLASM	1.90437238226257	1.91055752051667	1.61844053080032	1.57313325497836	0.0727345715107186	1.75294468342557	0.327040206163124	0.262031359211098	0.362047815927556	0.454025390171988	1.00280215026468	0.710876783657588	5.77822964151712e-09	3.06906416846892e-13	7.81319714311717e-06	0.000530512604861425	0.942179075112403	0.0136672906512048	2171	31848	1832	1503	1023	677	425	184	37	28	13	7	3	2	31677	32006	32486	32832	33084	33325	473	482	497	503	507	508
N14_CHRONKIDNEYDIS	50_60	UKBB	Z21_PERSONAL_HISTORY_MEDICAL_TREAT	2.17184523978181	1.92203686315928	1.75442546800422	2.20520871254098	1.61505681004568	0.945461366667084	0.204180845455629	0.185421495476256	0.244022187950403	0.250619256808625	0.382648633618092	1.00194080209451	2.00759032817053e-26	3.54882771757573e-25	6.49744978558667e-13	1.37992246803817e-18	2.43511775064032e-05	0.34535877281248	3123	34015	2699	2149	1419	861	503	170	85	67	40	25	8	1	33668	34218	34948	35506	35864	36197	686	704	731	746	763	770
N14_CHRONKIDNEYDIS	50_60	UKBB	Z21_PERSONAL_HISTORY_OTH_DISEA_CONDI	1.32548593950044	1.365261222476	1.46649542957839	1.56048085955172	1.54903553407666	0.13085920008164	0.310870315708057	0.240293921826432	0.267700869204904	0.309839725521296	0.323485876813137	1.00228430958633	2.00987782764202e-05	1.33416827424387e-08	4.2988723389338e-08	4.7433624602201e-07	1.67971982570741e-06	0.896122628940899	3729	32768	3044	2590	1899	1265	844	396	57	48	31	21	11	1	32820	33274	33965	34599	35020	35468	576	585	602	612	622	632
N14_CHRONKIDNEYDIS	50_60	UKBB	Z21_PERSONAL_HISTORY_RISK__NOT_ELSEW_CLASSIFIED	2.00399482506587	2.11295083108983	1.80219988008949	2.02517363442854	1.19959555553097	1.48330400706597	0.418358148561467	0.31352054420554	0.417301441063478	0.455495615078707	0.711814553602975	1.00326406736531	1.6666355172621e-06	1.59005443263359e-11	1.56950704305537e-05	8.74480963824212e-06	0.0919376172909942	0.13927983999077	1251	29991	980	853	655	449	292	131	27	22	13	7	2	1	29832	29959	30157	30363	30520	30681	403	408	417	423	428	429
N14_CHRONKIDNEYDIS	50_60	UKBB	Z21_PERSONS_ENCOUNTERI_HEALTH_SERVI_CIRCUMSTANC_RELATED_REPRODUCTION	-13.0039396066387	-12.9993860064275	-13.0019899675066	-13.0022227559929	0.0341329638409496	-12.9903710806764	1549.77452348846	1014.34073821012	905.07703667779	827.615176475926	1.00193916543615	763.736612529206	0.993305141661808	0.989774909855322	0.988538290303391	0.987465374798832	0.972823801151242	0.986429461923727	439	52338	146	162	203	248	267	224	0	0	1	1	1	0	50879	50863	50822	50777	50758	50801	1752	1752	1751	1751	1751	1752
N14_CHRONKIDNEYDIS	50_60	UKBB	Z21_PERSONS_ENCOUNTERI_HEALTH_SERVI_EXAM_INVES	1.28694495132086	0.480267970390908	0.490974882239865	0.543449385910478	0.419585300816549	-13.0337527546695	0.20224298653008	0.212637755309928	0.236150390494292	0.381210118973728	0.410889303960862	556.451484819679	1.97387179607671e-10	0.0239070081957786	0.0376102593936432	0.153986684761115	0.307176819484901	0.981312873561938	6730	49556	5902	5454	4348	1565	1093	478	78	52	31	13	6	0	48937	49385	50491	53274	53746	54361	1369	1395	1416	1434	1441	1447
N14_CHRONKIDNEYDIS	50_60	UKBB	Z21_PERSONS_ENCOUNTERI_HEALTH_SERVI_OTH_CIRCUMSTANC1	1.67637945809972	0.910334011572003	1.04502649156177	0.689110218619868	0.90963209665365	-0.268633264593324	0.293969395865774	0.320219912602064	0.33722133530199	0.450004333673345	0.380879643071324	1.00109283057136	1.18018190803532e-08	0.0044713495558729	0.00194218610736296	0.125685064894143	0.0169292704520425	0.788437608188912	2293	51501	1697	1505	1189	942	730	413	38	28	20	12	8	1	50511	50703	51019	51266	51478	51795	1548	1558	1566	1574	1578	1585
N14_CHRONKIDNEYDIS	50_60	UKBB	Z21_PERSONS_ENCOUNTERI_HEALTH_SERVI_SPECIFIC_PROCED_HEALTH_CARE	1.51098017456233	1.19429392192861	1.21342159201142	1.25505644723539	0.728205109926822	0.383771897362292	0.203703765016322	0.18403149594137	0.210639259926552	0.235086594294567	0.305405475337091	0.579219826370722	1.19318536521409e-13	8.60548642144236e-11	8.37846433410244e-09	9.36161759740379e-08	0.0171075607567503	0.507607961194145	5809	48181	4570	3836	2895	2160	1572	708	94	74	53	32	14	3	48052	48786	49727	50462	51050	51914	1274	1294	1315	1336	1354	1365
N14_CHRONKIDNEYDIS	50_60	UKBB	Z21_PERSONS_W_POTEN_HEALTH_HAZARDS_RELATED_COMMUNICAB_DISEA	2.60875349800661	2.42538439672202	1.77110814408452	2.92484092223587	-10.1761808422148	-10.1853480632151	0.449952353039771	0.410846254444528	0.708628194733516	0.502206932063024	393.378963854496	531.511202404589	6.71729389320486e-09	3.56113786972296e-09	0.0124422219084375	5.74639669164957e-09	0.97936210918491	0.98471107556543	296	53548	239	189	117	77	43	25	17	12	6	4	0	0	51835	51885	51957	51997	52031	52049	1753	1758	1764	1766	1770	1770
N14_CHRONKIDNEYDIS	50_60	UKBB	Z21_PRESENCE_CARDIAC_VASCULAR_IMPLANTNTS_GRAFTS	2.45478766451416	2.18667563182944	2.76758810246445	2.59922842241972	2.14273678146932	2.46824139766601	0.363716128620506	0.343254631267195	0.326594163609901	0.454629191008493	0.711198487284568	1.00363896765274	1.48677285121777e-11	1.88513172977176e-10	2.36925670726924e-17	1.08262230584294e-08	0.0025880390508356	0.0139211295545063	846	30117	744	554	353	214	102	35	30	26	17	7	3	1	29738	29928	30129	30268	30380	30447	451	455	464	474	478	480
N14_CHRONKIDNEYDIS	50_60	UKBB	Z21_PRESENCE_OTH_DEVICES	3.82704894472596	-12.7531031909651	2.59090471800132	2.12581671235088	-12.7223461765861	-12.7180703019229	0.466592832888031	1362.41554073499	0.715470494511295	1.00574362606618	1695.78958294431	2707.98442855504	2.36190513676645e-16	0.992531386176502	0.000293171642365482	0.0345429031630151	0.994014075525427	0.996252742620739	209	28905	147	136	119	92	69	28	7	3	3	1	0	0	28624	28635	28652	28679	28702	28743	336	340	340	342	343	343
N14_CHRONKIDNEYDIS	50_60	UKBB	Z21_PRESENCE_OTH_FUNCTIONAL_IMPLANTNTS	2.18832333703041	1.76287770353897	1.97336089018012	1.21951487340886	-12.6479283202192	2.00607566457995	0.311333329740114	0.310155325963329	0.360942575775132	0.710810564184569	849.481821202507	1.00235131776433	2.08204057606138e-12	1.31692432380769e-08	4.57088382196202e-08	0.0862228417406515	0.988120741798869	0.0453525518351819	1507	32041	1358	1052	641	358	184	68	31	21	11	3	1	1	31658	31964	32375	32658	32832	32948	501	511	521	529	531	531
N14_CHRONKIDNEYDIS	50_60	UKBB	Z21_PREVIOUS_SUICIDE_ATTEMPT	2.56741187170044	2.59626434913745	1.14036902584303	1.39101979455182	2.05443622253783	2.32427884195978	0.580130374966634	0.450185879610548	1.00140403435107	1.00136011312922	0.708590851702625	1.0010664929507	9.61846646179435e-06	8.06500059660858e-09	0.254799033586624	0.164793095017933	0.00373965268960486	0.0202435641949184	225	53573	155	139	115	93	64	30	10	8	5	4	3	1	51873	51889	51913	51935	51964	51998	1760	1762	1765	1766	1767	1769
N14_CHRONKIDNEYDIS	50_60	UKBB	Z21_PROBL_RELATED_LIFESTYLE	1.11730313039195	0.671478801378439	1.03119273869348	0.779212212456875	0.9949736679157	-12.0327495604678	0.412146002856681	0.381420918790632	0.357290704615427	0.450081983324792	0.380955115631442	369.539221606479	0.00670927433927678	0.0783287198429781	0.00389992581902385	0.0834041038538251	0.00900703175715016	0.97402427598038	2023	51123	1479	1340	1075	866	677	385	28	24	19	11	7	0	50131	50270	50535	50744	50933	51225	1508	1512	1517	1525	1529	1536
N14_CHRONKIDNEYDIS	50_60	UKBB	Z21_TOBAC_USE	1.13415002981263	-0.166587394520405	1.02815317665622	1.11152287116934	0.775417861193013	-12.030071315736	0.709490771022119	1.00130875625626	0.579608744151378	0.579437021549614	0.579209423751836	419.631684068659	0.109922646155683	0.867866051207179	0.0760839099997486	0.0550754248227883	0.180651372930952	0.977129244756388	712	52281	464	413	369	340	310	231	11	9	9	6	3	0	50868	50919	50963	50992	51022	51101	1650	1652	1652	1655	1658	1661
N14_CHRONKIDNEYDIS	60_70	UKBB	AB1_BACTINF_NOS	1.28911847476122	1.60353231133877	1.38751360014496	0.966246500005506	1.22827663545794	-8.5303914890838	0.707647065244803	0.500612684391171	0.707621521058745	1.00034525005627	1.00035447133422	224.659564286516	0.0685009865185455	0.00135938070459249	0.0499008207875425	0.334087707464519	0.219506510683516	0.969711360566444	205	62882	156	110	72	55	37	12	10	8	4	2	1	0	57679	57725	57763	57780	57798	57823	5242	5244	5248	5250	5251	5252
N14_CHRONKIDNEYDIS	60_70	UKBB	AB1_BACT_INTEST_OTH	2.14124325228619	0.906362054727998	-0.273756740209458	0.747526290016183	1.39788992825138	-9.46935078424756	0.354806610016054	0.500730094622459	1.00034533593154	0.707588246157344	0.500604218067868	180.774220730374	1.59003308516321e-09	0.0702832194184145	0.784344202416139	0.290766101413613	0.00523177609636093	0.958224159634318	424	61490	302	238	194	139	110	51	15	7	7	6	4	0	56482	56546	56590	56645	56674	56733	5115	5123	5123	5124	5126	5130
N14_CHRONKIDNEYDIS	60_70	UKBB	AB1_CANDIDIASIS	1.61576607635526	1.0321402451563	0.783606240650439	0.864920901160996	-0.107176884835723	-0.0262943406531564	0.268669680459558	0.278498217571599	0.354427649624381	0.409018507363049	0.707508125541591	1.00028438010909	1.81056161278924e-09	0.000210481186013834	0.0270423425089227	0.0344618919745517	0.879593124228567	0.979028531351182	1122	60618	830	645	492	361	239	130	36	25	15	8	2	1	55361	55546	55699	55830	55952	56061	5513	5524	5534	5541	5547	5548
N14_CHRONKIDNEYDIS	60_70	UKBB	AB1_DERMATOPHYTOSIS	0.450258894900963	0.46305780610697	0.656283598851059	-0.518141812474394	-1.00668461585175	-1.67572792940957	0.334649057108329	0.230910559384853	0.21975231599906	0.409036861658625	0.500558374996787	1.00027415947656	0.178474826142521	0.0449250342330731	0.0028221894844316	0.205249620430319	0.044312433630201	0.0938815357286632	2553	60275	1576	1546	1418	1332	1080	619	51	47	30	9	5	1	55831	55861	55989	56075	56327	56788	5370	5374	5391	5412	5416	5420
N14_CHRONKIDNEYDIS	60_70	UKBB	AB1_GASTROENTERITIS_NOS	1.38521491993725	1.14920349884663	0.766519589957932	-0.0325535907344964	0.869380073290605	0.30049161800062	0.184472948418413	0.158062322734662	0.224944115218111	0.408975693850761	0.302396327299264	1.00027052990153	5.95621031983462e-14	3.5796843426774e-13	0.000655368649123218	0.936557095905811	0.00404067140208304	0.76386417142724	2786	63707	2050	1754	1321	913	564	154	92	69	32	16	12	1	58811	59107	59540	59948	60297	60707	5540	5563	5600	5616	5620	5631
N14_CHRONKIDNEYDIS	60_70	UKBB	AB1_HERPES_SIMPLEX	1.17907385248013	1.24367110367002	-0.0821766857088045	-11.9594217763804	-11.9707569571333	-11.952466584008	0.707685004794898	0.500680250445536	1.0003763360774	402.572316211897	378.879429056954	547.580783207314	0.0956935362623227	0.0129929389747027	0.93453079586066	0.976300321131755	0.974794901592961	0.982585343382097	292	58895	172	153	151	132	116	69	7	5	1	0	0	0	53542	53561	53563	53582	53598	53645	5466	5468	5472	5473	5473	5473
N14_CHRONKIDNEYDIS	60_70	UKBB	AB1_INFECT_PARASIT	1.40448061835134	0.956215444459032	0.819506376889604	0.542165403013182	0.24086641098364	-0.341894075307722	0.107847170949172	0.0996874748603699	0.116144462815897	0.147135430482564	0.171166113122452	0.354587338910287	9.0686526884455e-39	8.62831162329667e-22	1.71458858358408e-12	0.000228877600100021	0.159365568973334	0.334944302870033	10786	50374	7379	6471	5329	4332	3241	1625	308	236	153	83	40	8	49394	50302	51444	52441	53532	55148	4079	4151	4234	4304	4347	4379
N14_CHRONKIDNEYDIS	60_70	UKBB	AB1_INTESTINAL_INFECTIONS	1.35644191219091	0.959422343932636	0.669682864558471	0.363975378422813	0.704096209699931	0.344601682433136	0.166503421930079	0.152707799216472	0.201468801341386	0.278408711496941	0.251032826682856	0.577785005713727	3.74203829034923e-16	3.32671933243949e-10	0.000887352974274774	0.191096614388819	0.00503482220232943	0.550895666151074	3642	64139	2605	2248	1759	1279	891	321	111	80	49	29	18	3	59441	59798	60287	60767	61155	61725	5624	5655	5686	5706	5717	5732
N14_CHRONKIDNEYDIS	60_70	UKBB	AB1_MYCOSES	1.04687352523248	0.57904188763642	0.664772444032441	-0.0709788864868344	-0.882711038267182	-0.827133686755754	0.198132209680263	0.178587299515901	0.181338667161922	0.278446747309645	0.408901903093302	0.577798553278496	1.26592242514304e-07	0.0011854983283707	0.000246454167892581	0.798792539993056	0.0308706960160904	0.152279503543344	3857	61168	2499	2301	2028	1809	1421	786	91	74	48	18	7	3	56858	57056	57329	57548	57936	58571	5577	5594	5620	5650	5661	5665
N14_CHRONKIDNEYDIS	60_70	UKBB	AB1_OTHER_BACTERIAL	1.92158255495876	1.55416004801757	1.41953198098135	-0.175062074578957	1.62001755161963	0.726796102543732	0.194195512374495	0.190472348393163	0.251146513715456	0.707488861349999	0.334091310506904	1.00032017713446	4.3720612218927e-23	3.36400807952977e-16	1.58401038922998e-08	0.804566593505315	1.24068971994909e-06	0.467493410873316	1480	64732	1172	786	526	332	193	65	80	54	27	11	9	1	59159	59545	59805	59999	60138	60266	5801	5827	5854	5870	5872	5880
N14_CHRONKIDNEYDIS	60_70	UKBB	AB1_OTHER_BACT_INOTHER	1.94384717416427	1.43718166186089	1.48640764656245	1.42738737797218	0.761837848081936	0.260549181837255	0.187672284562234	0.187340602311692	0.209960984587885	0.259365968737495	0.354289445658004	0.707480829439272	3.86265417070129e-25	1.70008994957156e-14	1.44730917167075e-12	3.72595335177863e-08	0.0315294279184432	0.712666421927456	1620	63527	1160	919	710	493	358	190	92	68	45	24	9	2	58564	58805	59014	59231	59366	59534	5331	5355	5378	5399	5414	5421
N14_CHRONKIDNEYDIS	60_70	UKBB	AB1_OTHER_SEPSIS	2.08131635658853	1.64954776771144	1.46188340992072	-0.512782237791423	2.02613601016697	1.26268344921194	0.201732250717651	0.205555461987327	0.278410492889695	1.00027180251697	0.334085931383745	1.00032080408238	5.89029507847566e-25	1.01666112271598e-15	1.51423520734057e-07	0.60820113831158	1.32187716665838e-09	0.206848588467702	1198	64480	969	623	418	238	124	38	70	46	23	10	9	1	58896	59242	59447	59627	59741	59827	5743	5767	5790	5803	5804	5812
N14_CHRONKIDNEYDIS	60_70	UKBB	AB1_OTHER_SUPERF_MYCOSIS	1.21655031207483	0.188228459072008	-0.209846853399193	-0.823496050627378	-12.0295593421273	-0.0591754083690816	0.50091179616864	0.577995506673163	0.707610707758936	1.00034570955384	271.018460260267	1.00029359364309	0.0151542469620437	0.744683650279142	0.766804803344659	0.410387753854733	0.964596327024885	0.952826230351031	571	59842	334	336	326	306	257	133	8	5	3	1	0	1	54742	54740	54750	54770	54819	54943	5329	5332	5334	5336	5337	5336
N14_CHRONKIDNEYDIS	60_70	UKBB	AB1_OTHER_VIRAL	1.17495852351821	0.704887666863471	0.290148593114946	0.936361851298168	0.0047477816656408	0.115319601433437	0.354676712045254	0.317216789666507	0.409039497100674	0.317261867653135	0.500545139965135	0.707502130164954	0.000923804962776017	0.026276497475636	0.478112728625837	0.00316352537511152	0.992432001464083	0.87052204679478	1132	63950	672	639	606	536	429	227	27	22	16	15	6	2	58452	58485	58518	58588	58695	58897	5931	5936	5942	5943	5952	5956
N14_CHRONKIDNEYDIS	60_70	UKBB	AB1_PEDICULOSIS_ACARIASIS_OTHERINFEST	-10.9964989121405	0.717686314790111	-10.9995644152329	-10.9992385721607	-10.9928521277362	-10.9951531936448	526.862611995683	1.00037904057996	335.884431135056	331.832412725048	330.449423633728	479.39795664434	0.983348031307473	0.473118445829576	0.973875495923041	0.973557387766102	0.973462173365785	0.981701853783499	119	66178	64	66	68	71	59	33	1	1	0	0	0	0	60124	60122	60120	60117	60129	60155	6108	6108	6109	6109	6109	6109
N14_CHRONKIDNEYDIS	60_70	UKBB	AB1_SCABIES	-11.0020881436598	0.848977710780435	-11.0053201350377	-11.0022424982335	-10.9983402200042	-11.0142559160117	558.270256506472	1.00035370483691	363.20068332141	357.838502286158	365.196307787623	603.750390704498	0.98427674058242	0.396060753094878	0.975827051250535	0.975471793983867	0.975974347719187	0.985444949695729	105	66175	56	56	59	60	52	25	1	1	0	0	0	0	60115	60115	60112	60111	60119	60146	6108	6108	6109	6109	6109	6109
N14_CHRONKIDNEYDIS	60_70	UKBB	AB1_SEPSIS	2.04579079090348	1.65147535144054	1.64164685734922	-0.558373581021169	2.00760452283449	1.21612207144138	0.20171605788238	0.2014402447369	0.251166797945751	1.00026918596278	0.334093040627859	1.00032629436611	3.59905397018565e-24	2.43731848796611e-16	6.31511823642961e-11	0.576691901905036	1.86535261479383e-09	0.224089549893401	1234	64531	995	642	425	247	128	40	74	50	26	10	9	1	58941	59294	59511	59689	59808	59896	5755	5779	5803	5819	5820	5828
N14_CHRONKIDNEYDIS	60_70	UKBB	AB1_SEPSIS_BACT	3.05813815189456	2.63439441501392	2.58525921764781	0.948903414823498	2.45678058372016	1.77306843064207	0.178761106035156	0.184234299544899	0.243784077556947	0.707527841484053	0.408891719264089	1.00024971652965	1.30699939087433e-65	2.21489210354057e-46	2.83344465112682e-26	0.179870632166741	1.87375619006212e-09	0.0762907375206225	575	63209	428	276	164	100	58	21	79	51	24	7	6	1	58095	58247	58359	58423	58465	58502	5182	5210	5237	5254	5255	5260
N14_CHRONKIDNEYDIS	60_70	UKBB	AB1_SEPSIS_BACT_IMPL	3.12835891280866	2.68430800960907	2.46637678907409	1.04513336320335	2.3151017605956	1.85177711344378	0.178756267279901	0.187346675988196	0.268394577879006	0.707537133657988	0.447796524543635	1.00024186115887	1.415316016245e-68	1.46218288052205e-46	3.95152806667476e-20	0.139637370173283	2.3411153861552e-07	0.0641221863475795	537	63152	401	255	155	92	55	19	74	46	20	6	5	1	58042	58188	58288	58351	58388	58424	5172	5200	5226	5240	5241	5245
N14_CHRONKIDNEYDIS	60_70	UKBB	AB1_SEPSIS_CONDITION	2.58982424614462	1.8114346039856	1.66651867440429	1.30365140256297	1.14776839730394	0.235889160092968	0.0872205823564298	0.0994724613041414	0.12745631346918	0.187369256531823	0.214446839980597	0.577811003866648	9.50839740456359e-194	4.26715682946399e-74	4.56273341414449e-39	3.45973273694341e-12	8.68778000667259e-08	0.683092915814298	4301	62525	3193	2432	1721	1154	734	299	336	208	111	50	24	3	58500	59261	59972	60539	60959	61394	4797	4925	5022	5083	5109	5130
N14_CHRONKIDNEYDIS	60_70	UKBB	AB1_SEPSIS_EXPLICIT	2.07867367354636	1.68539709358739	1.67784519999402	-0.520502958047436	2.04555050480465	1.25473159955586	0.201787805631769	0.201502347264126	0.251216816631724	1.00028094168446	0.334126427219321	1.00033835833386	6.95263585730371e-25	6.05466987344716e-17	2.40786797139475e-11	0.602814936112112	9.23585257621426e-10	0.209730370016721	1238	64184	999	644	425	247	128	40	74	50	26	10	9	1	58971	59326	59545	59723	59842	59930	5378	5402	5426	5442	5443	5451
N14_CHRONKIDNEYDIS	60_70	UKBB	AB1_SEPSIS_FUNGAL	3.07371167481535	2.01552405524085	2.56020218900663	2.71734667525976	2.2186106262334	-7.10424512606634	0.379099641965186	0.577950022470026	0.577981891527369	0.70759019752995	1.00033099341047	226.620942138383	5.14912672650559e-16	0.000487800783597439	9.44280239867124e-06	0.00012289251138617	0.0265632526092598	0.974991546810428	127	62355	103	60	33	18	11	3	14	8	6	3	1	0	57527	57570	57597	57612	57619	57627	4838	4844	4846	4849	4851	4852
N14_CHRONKIDNEYDIS	60_70	UKBB	AB1_SEPSIS_FUNGAL_IMPL	3.09444273173202	2.02511527095379	2.56017148422867	2.71725669669473	2.21860698061189	-7.10475229506997	0.379104514095381	0.577953166912018	0.577981869623794	0.707590230793058	1.00033098949284	226.67949341671	3.28145272153405e-16	0.000458422524195252	9.44512124925662e-06	0.000122956276202925	0.0265635005747409	0.974996220077753	124	62354	100	59	33	18	11	3	14	8	6	3	1	0	57526	57567	57593	57608	57615	57623	4838	4844	4846	4849	4851	4852
N14_CHRONKIDNEYDIS	60_70	UKBB	AB1_SEPSIS_IMPLICIT	2.4999274091267	1.83069382666418	1.39863571014073	1.54448181144978	0.872818708659908	-10.1811288218986	0.184595539376425	0.205649885976705	0.302497372662736	0.334253047289209	0.50051969554095	233.188713150549	8.74773726687106e-42	5.48527743752301e-19	3.77083536248809e-06	3.82454323202124e-06	0.0811896269678851	0.965175049496275	947	63647	723	522	367	260	172	60	72	45	23	12	4	0	58615	58816	58971	59078	59166	59278	5184	5211	5233	5244	5252	5256
N14_CHRONKIDNEYDIS	60_70	UKBB	AB1_SEPSIS_VIRAL	1.59103825603241	1.96715337860271	1.12903446289548	0.727225614623911	-10.5151948622965	-10.5154025109317	0.578097924218178	0.378959394719088	0.707686387016089	1.00037001968569	279.213238769878	502.494132555918	0.00591972477151013	2.09241282019493e-07	0.110625468328638	0.46725252651611	0.969958699369221	0.983304352321733	258	62450	192	147	100	74	55	20	12	10	3	1	0	0	57622	57667	57714	57740	57759	57794	4882	4884	4891	4893	4894	4894
N14_CHRONKIDNEYDIS	60_70	UKBB	AB1_SEPSIS_VIRAL_IMPL	1.59103825603241	1.96715337860271	1.12903446289548	0.727225614623911	-10.5151948622965	-10.5154025109317	0.578097924218178	0.378959394719088	0.707686387016089	1.00037001968569	279.213238769878	502.494132555918	0.00591972477151013	2.09241282019493e-07	0.110625468328638	0.46725252651611	0.969958699369221	0.983304352321733	258	62450	192	147	100	74	55	20	12	10	3	1	0	0	57622	57667	57714	57740	57759	57794	4882	4884	4891	4893	4894	4894
N14_CHRONKIDNEYDIS	60_70	UKBB	AB1_STREPTSTAPHYCOCC_INOTHER	2.13852918966198	1.93241558099077	1.7561620837148	0.937229892614566	1.49117467688859	-10.6121415204377	0.244275543354296	0.21007530859731	0.278542053995869	0.500657846547062	0.37880148599813	252.796609632938	2.04869381290121e-18	3.62373058494821e-20	2.88498449204803e-10	0.0612070445730169	8.26580524653989e-05	0.966515462124445	789	62521	560	452	312	229	157	84	55	41	23	10	7	0	57619	57727	57867	57950	58022	58095	5076	5090	5108	5121	5124	5131
N14_CHRONKIDNEYDIS	60_70	UKBB	AB1_VIRAL_HEPATITIS	2.51278368651365	-11.1563641035066	-11.1805998058266	1.99574389737031	1.25831075031432	-11.2486121318717	0.578076290825109	382.607858575494	430.975581317569	0.707673937630286	1.00029936311503	695.92831364307	1.38136256293738e-05	0.976737985785858	0.979303172125953	0.00480017885919884	0.208415564331416	0.987103983286797	105	66221	69	60	50	36	28	14	5	2	2	3	1	0	60139	60148	60158	60172	60180	60194	6113	6116	6116	6115	6117	6118
N14_CHRONKIDNEYDIS	60_70	UKBB	AB1_VIRAL_INOTHER	0.243646027456278	0.0528612087062281	-10.4902373274533	-10.4725873323233	2.0178494006115	-10.4847547590611	1.00042244943564	1.00033703168165	353.66478913719	459.849155092047	1.0004357255202	864.597045443413	0.807584667844569	0.957856682538095	0.9763369962393	0.981830577693079	0.043698586195191	0.990324488204275	302	62352	260	194	52	29	16	9	2	2	1	1	1	0	57335	57401	57543	57566	57579	57586	5057	5057	5058	5058	5058	5059
N14_CHRONKIDNEYDIS	60_70	UKBB	AB1_VIRAL_NOS	1.22179967720416	0.638170770932975	0.136474142758561	0.961533373966935	0.0381815590230901	0.19968149857624	0.354700357062958	0.334286401403566	0.447942389667381	0.317261953328645	0.500539433912843	0.7075112074423	0.000571912035942209	0.0562551339792244	0.760618291367008	0.00243968254267426	0.939195683908466	0.777766494669415	1085	63935	641	619	588	520	419	212	25	20	15	15	6	2	58428	58450	58481	58549	58650	58857	5926	5931	5936	5936	5945	5949
N14_CHRONKIDNEYDIS	60_70	UKBB	AB1_VIRAL_OTHER_INTEST_INFECTIONS	0.450460544478661	0.473892429209321	0.596289364156902	0.47344595251958	0.601348281271405	0.785277244560151	0.70773714599894	0.50071800092942	0.500707822499736	0.577962499662895	0.500571471741254	0.707513758362721	0.524463607291197	0.343931456786794	0.233695653052622	0.412692970287742	0.229625731218531	0.26703741556481	586	61432	375	352	307	263	240	121	11	9	10	7	5	2	56545	56568	56613	56657	56680	56799	5087	5089	5088	5091	5093	5096
N14_CHRONKIDNEYDIS	60_70	UKBB	AB1_VIRAL_SKIN_MUCOUS_MEMBRANE	0.782074776335385	0.460381862466999	0.207966127494251	-0.45911677356793	-0.392935089082679	-0.959248618004297	0.251574615418605	0.210041090421936	0.251203582704762	0.378782734497471	0.354316906391114	0.707511704320384	0.00187900359447859	0.0283892051428357	0.407739126657845	0.225479943178833	0.267433055515062	0.17516089987673	2995	59608	1972	1838	1620	1428	1171	609	66	52	31	15	10	2	55010	55144	55362	55554	55811	56373	5555	5569	5590	5606	5611	5619
N14_CHRONKIDNEYDIS	60_70	UKBB	AB1_VIRAL_WARTS	1.03677412122387	0.20351268530627	-0.0536580109761167	-1.54541237149713	-0.989252682569234	-0.285863489851242	0.354787597306665	0.378855651286203	0.447948340051682	1.00032093531651	0.707518131155686	0.707519192935034	0.00347524855059847	0.591145096024757	0.904652546701073	0.122366448972399	0.162052663932779	0.686185970875775	1251	59075	774	740	677	613	533	302	22	15	9	4	4	2	54054	54088	54151	54215	54295	54526	5476	5483	5489	5494	5494	5496
N14_CHRONKIDNEYDIS	60_70	UKBB	AB1_ZOSTER	0.758661651185566	0.39237296716174	0.100831170081093	-0.0610410991667615	-0.0724061010029325	-11.976767150749	0.302857215154668	0.259460663887826	0.317183651762782	0.378799788543222	0.378681811148464	228.741027716435	0.0122446446870431	0.130466768583926	0.750564410614111	0.871980430929739	0.848364478962277	0.958242239581083	2051	59368	1401	1301	1136	969	764	366	47	37	23	13	7	0	54450	54550	54715	54882	55087	55485	5521	5531	5545	5555	5561	5568
N14_CHRONKIDNEYDIS	60_70	UKBB	ACUTE_RESPIRATORY_INFECTIONS	1.1413006656468	0.8434209462219	0.613541996121211	-0.0401985875629844	-0.108822928431125	-0.56428147306799	0.148344188374498	0.122625910447064	0.144728576460895	0.215410490686246	0.215108112202241	0.409294678047768	1.43053177133178e-14	6.06988992407502e-12	2.24258280439834e-05	0.851963382885397	0.612927718932964	0.167997141709881	7906	46356	5110	4722	4213	3645	2938	1569	185	148	90	45	28	6	45193	45581	46090	46658	47365	48734	3774	3811	3869	3914	3931	3953
N14_CHRONKIDNEYDIS	60_70	UKBB	ALCOHOLACUTE10	0.184014066627903	0.675237324294292	-0.161099554718749	1.19158381821013	1.52786443800277	-9.07193217976767	1.00044110653126	0.577894971581939	1.00032673103551	0.577878178873229	0.500512634131982	164.899699216831	0.854066069054026	0.242628125590113	0.87205643375019	0.0392078985222396	0.00226868774225536	0.956126633302995	317	66275	216	196	155	116	82	41	8	8	7	6	4	0	60256	60276	60317	60356	60390	60431	6112	6112	6113	6114	6116	6120
N14_CHRONKIDNEYDIS	60_70	UKBB	ALCOHOLMENTAL	-0.00892120680107566	0.408248159946658	0.306660264780379	0.459794582977039	0.821984168359489	-0.28889060472663	0.500775633309999	0.302573152919806	0.354409091925637	0.37874500753118	0.334115021447813	1.00026692108646	0.985786615386991	0.177255264703971	0.386889513696296	0.224749595615344	0.0138866103722258	0.772724089696481	1467	65606	1033	912	735	549	392	175	32	30	22	16	9	1	60010	60131	60308	60494	60651	60868	5998	6000	6008	6014	6021	6029
N14_CHRONKIDNEYDIS	60_70	UKBB	ALCOHOL_RELATED	0.491782809752009	0.731297009239892	0.563692283042659	0.242859959807389	0.743389445381306	-11.0456547315268	0.37901998091249	0.251301793723545	0.302516393612285	0.408982953295285	0.334122031874552	204.087944169698	0.194455227454671	0.00361388311406421	0.0624138015327532	0.552636268450683	0.0260876834115303	0.956837937074734	1583	65498	1108	971	787	595	426	191	43	37	24	15	9	0	59960	60097	60281	60473	60642	60877	5970	5976	5989	5998	6004	6013
N14_CHRONKIDNEYDIS	60_70	UKBB	ALCOLIVER	2.05460537638121	2.41904331277116	1.54438654847709	2.06493786362687	1.88196454428683	-8.23536252368973	0.500797517827895	0.334403554547292	0.577848502191253	0.577919715240853	0.707485277414459	191.61500680357	4.08415123513885e-05	4.69302523145949e-13	0.00752548189465522	0.000352843098147233	0.0078123041570546	0.965718518795543	191	66326	134	100	73	50	31	12	19	15	6	5	2	0	60259	60293	60320	60343	60362	60381	6105	6109	6118	6119	6122	6124
N14_CHRONKIDNEYDIS	60_70	UKBB	ALLERG_ASTHMA	-13.0079823520144	-13.0124390378828	0.817272412424359	-13.0112035075825	-13.015167233439	-13.024343413537	1079.76925002194	807.545081938433	1.00147338317812	1287.42286114174	1340.82593133767	2018.46761396471	0.990388115568997	0.98714378285296	0.414460084642218	0.991936401017191	0.992255193105816	0.994851613996705	303	30370	215	191	141	86	61	26	1	1	1	0	0	0	28836	28860	28910	28965	28990	29025	1621	1621	1621	1622	1622	1622
N14_CHRONKIDNEYDIS	60_70	UKBB	ALLERG_ASTHMA_EXMORE	-13.0091154954207	-13.0118338238932	0.874587595055204	-13.0112986008715	-13.0133791989039	-13.0191953164557	1106.83066148072	831.612381206463	1.0016308119601	1318.45063860465	1376.62707946219	2079.39048088939	0.990622293196999	0.987516398312902	0.382573895952457	0.99212610206316	0.992457638047359	0.995004426939381	303	29624	215	191	141	86	61	26	1	1	1	0	0	0	28248	28272	28322	28377	28402	28437	1463	1463	1463	1464	1464	1464
N14_CHRONKIDNEYDIS	60_70	UKBB	ALLERG_RHINITIS	0.0337521463121898	-0.0490213812739681	0.00900427091795554	-0.109253454209876	0.15623510219594	1.08727730370644	0.707615645984866	0.577852491679142	0.707534166182251	1.00034677147912	1.00028013912234	1.00026933020016	0.961956595545908	0.932393578880227	0.989846179637384	0.913031502097083	0.875882197209788	0.277043639554467	688	65770	526	449	301	189	91	36	6	5	3	3	2	1	59886	59963	60111	60223	60321	60376	6040	6041	6043	6043	6044	6045
N14_CHRONKIDNEYDIS	60_70	UKBB	AMN2	0.919709005872284	0.328718124436308	-10.9881182943757	1.24204917114037	-10.9778300826378	-10.9740348947042	1.00037330813863	1.00028751830154	337.489160964028	1.00028635146967	486.720895323432	976.534968681133	0.357904271905543	0.742440178143898	0.9740267177636	0.214349628370235	0.982005501233121	0.991033778613092	128	64166	104	93	66	40	25	10	2	2	1	1	0	0	58518	58529	58556	58582	58597	58612	5670	5670	5671	5671	5672	5672
N14_CHRONKIDNEYDIS	60_70	UKBB	APPENDACUT_NOCOMPLIC	0.704737321466133	0.535902932413774	-0.312411485539387	-0.0307614413277236	-10.9892433502587	0.815985789347294	0.707633670175219	0.577877076649725	1.00030711596526	1.00030957082133	247.309184886418	1.00026331942682	0.319295336666511	0.353737094817415	0.754800709484688	0.975467383407013	0.964557470743096	0.414631133318948	391	64906	258	236	187	148	103	51	7	6	3	2	1	1	59028	59050	59099	59138	59183	59235	6004	6005	6008	6009	6010	6010
N14_CHRONKIDNEYDIS	60_70	UKBB	APPENDICITIS_BROAD	1.05242310238591	-0.251421852059754	0.365308958358537	0.584608627777693	-0.553556262384021	0.15276895378877	0.500822882215185	0.707544670338585	0.577869995144114	0.577857384950943	1.00025839189986	1.00025365752511	0.0356069366628598	0.722331791713294	0.527279321911933	0.311689534613663	0.579980457793844	0.878611034049512	558	64939	369	342	275	224	168	93	12	9	8	5	2	1	59109	59136	59203	59254	59310	59385	6007	6010	6011	6014	6017	6018
N14_CHRONKIDNEYDIS	60_70	UKBB	ARTHROSIS_COMORB	1.60690891700072	1.42678418824699	1.24531180530849	1.13625360480959	0.931917735782852	0.364320436083275	0.149660528244278	0.126189756741444	0.153865181156402	0.189019279169441	0.218175552929781	0.502248732345299	6.82065421513927e-27	1.21637279310514e-29	5.79620364180693e-16	1.84029379490908e-09	1.94238931868055e-05	0.468219854364482	5996	22826	4217	3732	2932	2166	1480	621	185	148	87	51	26	4	23355	23840	24640	25406	26092	26951	1065	1102	1163	1199	1224	1246
N14_CHRONKIDNEYDIS	60_70	UKBB	ASTHMA_ACUTE_RESPIRATORY_INFECTIONS	1.22399366989755	0.339623958456091	0.672402515023102	0.198644560700629	0.184440204574313	-0.466862835229212	0.317575526490782	0.354513423217044	0.317297065264141	0.447973801557281	0.447847513092278	1.00033386661421	0.000116117507675773	0.33806261772272	0.0340771428394315	0.657455486578524	0.680458853455718	0.640709508471633	1247	57685	822	746	674	553	425	210	33	24	20	11	6	1	53070	53146	53218	53339	53467	53682	5007	5016	5020	5029	5034	5039
N14_CHRONKIDNEYDIS	60_70	UKBB	ASTHMA_COMORB	1.15146744980629	0.821745195596437	0.812868813880943	0.459646561658407	0.744161478457277	0.548629762233648	0.103608496865889	0.0923966933509234	0.103246038501299	0.138845429181464	0.124374694704381	0.20780933804514	1.07679779895455e-28	5.9126005771574e-19	3.45894849474653e-15	0.000931324040641982	2.18765527431313e-09	0.00828905958213701	24365	33863	17707	15626	12257	9027	6353	3088	416	339	236	141	94	24	38674	40755	44124	47354	50028	53293	1431	1508	1611	1706	1753	1823
N14_CHRONKIDNEYDIS	60_70	UKBB	ASTHMA_CVDMETABOCOMORB	1.55782801451641	1.1730099149712	1.20062886427804	0.96883469902718	1.16670776186788	0.841080740700879	0.105069021477728	0.0971952494891517	0.108754235011385	0.142312906016752	0.138169608584477	0.261037000026791	9.84393327728533e-50	1.54757493468821e-33	2.45482169353789e-28	9.91175168722345e-12	3.06591062464562e-17	0.00127265903984093	12362	29362	9323	7986	5976	4208	2716	1160	373	290	197	116	72	15	30471	31808	33818	35586	37078	38634	1557	1640	1733	1814	1858	1915
N14_CHRONKIDNEYDIS	60_70	UKBB	ASTHMA_EOSINOPHIL_SUGG	0.405810855475234	1.0779260872176	0.781408448920832	0.868353430981459	1.16441694484739	-9.96041123680737	0.707761295484949	0.378923367442687	0.500708418382849	0.578012960235832	0.500624266086547	205.324498378909	0.566392513653948	0.00444522436286587	0.118616795534789	0.133017611798952	0.0200222911011649	0.961309329907293	542	57485	377	335	256	195	137	61	13	14	10	6	4	0	52673	52715	52794	52855	52913	52989	4964	4963	4967	4971	4973	4977
N14_CHRONKIDNEYDIS	60_70	UKBB	ASTHMA_EXCL	1.07892556355557	0.942552041047873	0.930397534055436	0.261366818512064	0.417894129993509	0.209655032548758	0.127516867429868	0.10193316022808	0.112551788017503	0.170543188198598	0.154518543949481	0.260454490188514	2.64999068424328e-17	2.31388445518963e-20	1.38070594245092e-16	0.125385532342291	0.00684089648509934	0.420843679686315	12746	37356	8711	7713	6307	5119	3991	2054	287	241	161	83	57	15	38534	39532	40938	42126	43254	45191	2570	2616	2696	2774	2800	2842
N14_CHRONKIDNEYDIS	60_70	UKBB	ASTHMA_HOSPITAL_INFECTIONS	1.27972582762912	0.490254403864514	0.557252048264452	0.0916102921681236	0.579715412342524	-0.594787049008443	0.278796456844758	0.302609703262113	0.317268793050798	0.447948744251051	0.354352194753216	1.00032153254658	4.42864635554441e-06	0.10521333580218	0.0790195196785346	0.837954464588765	0.101842409591169	0.552113643357475	1489	58072	1017	883	757	612	456	230	43	31	23	14	9	1	53409	53543	53669	53814	53970	54196	5092	5104	5112	5121	5126	5134
N14_CHRONKIDNEYDIS	60_70	UKBB	ASTHMA_HOSPITAL_MAIN	0.854864687769831	0.823381510261898	0.957387137750662	-0.18097132695561	0.548143554362674	0.946508915592787	0.259742081767825	0.197787209666258	0.214721783212425	0.447968233140914	0.317147310750308	0.408987491060909	0.000997588456781808	3.14139593956224e-05	8.2445476643644e-06	0.686225587621125	0.0839243640837372	0.0206527240265276	2407	58504	1741	1534	1170	863	609	277	66	57	35	17	15	6	54012	54219	54583	54890	55144	55476	5092	5101	5123	5141	5143	5152
N14_CHRONKIDNEYDIS	60_70	UKBB	ASTHMA_HOSPITAL_PNEUMONIA	1.51374364897675	1.06889355082178	-0.408942112154787	1.37691344648491	1.30460000411245	-10.0197392231347	0.37894373262262	0.378815122404762	1.00032651661205	0.500656002236507	0.577878250163818	240.748782154253	6.47927300354347e-05	0.00477734110027533	0.682680106635224	0.00595555207074098	0.023972545243562	0.966802374703731	583	57991	461	335	210	144	84	44	20	13	8	7	3	0	52982	53108	53233	53299	53359	53399	5111	5118	5123	5124	5128	5131
N14_CHRONKIDNEYDIS	60_70	UKBB	ASTHMA_IMMUNECOMORB	1.80185533838183	1.12510497712803	1.40243070575969	1.16778809505415	1.04101246746811	0.462250362052229	0.163740626022686	0.170056187238682	0.170046881166099	0.219186073233213	0.228819545005373	0.449844058537926	3.64226563653337e-28	3.68854121632807e-11	1.61988922827382e-16	9.93881968445537e-08	5.37758261738147e-06	0.30414784994753	4488	22420	3218	2827	2169	1602	1177	648	132	100	76	43	25	5	22616	23007	23665	24232	24657	25186	942	974	998	1031	1049	1069
N14_CHRONKIDNEYDIS	60_70	UKBB	ASTHMA_INFECTIONS	1.27972582762912	0.490254403864514	0.557252048264452	0.0916102921681236	0.579715412342524	-0.594787049008443	0.278796456844758	0.302609703262113	0.317268793050798	0.447948744251051	0.354352194753216	1.00032153254658	4.42864635554441e-06	0.10521333580218	0.0790195196785346	0.837954464588765	0.101842409591169	0.552113643357475	1489	58072	1017	883	757	612	456	230	43	31	23	14	9	1	53409	53543	53669	53814	53970	54196	5092	5104	5112	5121	5126	5134
N14_CHRONKIDNEYDIS	60_70	UKBB	ASTHMA_MEDICATIO_COMORB	1.10271349197594	0.621832246607834	0.614254449370462	0.432428581008153	0.537692450285516	0.891899693608097	0.119573055311501	0.11734166028795	0.144487236165508	0.203154350571415	0.220833467724933	0.334981690278993	2.91364424336691e-20	1.16228038986331e-07	2.12560434191332e-05	0.033289720282248	0.0148986946822449	0.0077555041077248	10238	33604	8688	7101	4689	2781	1545	515	233	165	99	54	30	9	33038	34625	37037	38945	40181	41211	1883	1951	2017	2062	2086	2107
N14_CHRONKIDNEYDIS	60_70	UKBB	ASTHMA_MODE	1.37880912885156	1.35003910329201	1.48555060046717	0.33817774802154	1.07287559070717	1.46870248117163	0.262707443815673	0.201008841405783	0.217660536227442	0.449437677700715	0.318900792052595	0.410371256326133	1.53377142574326e-07	1.86375081610194e-11	8.78762527060042e-12	0.45178267138291	0.000767401236971907	0.000344963711117098	2407	32787	1741	1534	1170	863	609	277	66	57	35	17	15	6	31487	31694	32058	32365	32619	32951	1900	1909	1931	1949	1951	1960
N14_CHRONKIDNEYDIS	60_70	UKBB	ASTHMA_NAS	1.03486923364031	1.07591635534387	1.04091287765119	0.73240578578401	0.900011837708346	1.37604019270159	0.20532330505318	0.150566607929463	0.169811010783271	0.227679798724624	0.212346227942575	0.261416569807085	4.65060841175286e-07	8.94841196949538e-13	8.79722104307004e-10	0.00129618195644601	2.25101489321264e-05	1.41120722480199e-07	5688	32801	3917	3567	2910	2212	1593	793	128	115	82	52	36	15	32513	32863	33520	34218	34837	35637	1931	1944	1977	2007	2023	2044
N14_CHRONKIDNEYDIS	60_70	UKBB	ASTHMA_NAS_EXMORE	1.07351569475621	1.11957972822243	1.08481119452024	0.775372006229507	0.944242537064709	1.4199489733586	0.205667949660054	0.151000485354667	0.170190613419821	0.227967717339767	0.21262043829881	0.261643268262339	1.79256959205787e-07	1.22166096425504e-13	1.84046086873656e-10	0.000670818886611678	8.95512478914298e-06	5.72956895244022e-08	5688	32055	3917	3567	2910	2212	1593	793	128	115	82	52	36	15	31925	32275	32932	33630	34249	35049	1773	1786	1819	1849	1865	1886
N14_CHRONKIDNEYDIS	60_70	UKBB	ASTHMA_NOS	1.52762966649	1.9376467806948	0.856797267189945	1.26029760536159	1.71982306148023	1.7606327426231	0.579949035985008	0.356965160960905	0.708736584290081	0.708825395534562	0.579066577806379	1.00138303837893	0.00843666744240821	5.69533811908605e-08	0.226698224566095	0.0754024525923513	0.00297807574826212	0.0787133010342758	461	30475	337	294	216	155	104	40	13	12	8	6	4	1	28934	28977	29055	29116	29167	29231	1652	1653	1657	1659	1661	1664
N14_CHRONKIDNEYDIS	60_70	UKBB	ASTHMA_NOS_EXMORE	1.57676594445689	1.99030540767153	0.911930398436949	1.31657724197245	1.77539954759893	1.80786158025913	0.580178018730662	0.357274834362237	0.708885878275864	0.708984502966153	0.579224524972085	1.00150547456223	0.00657318849214757	2.53577330709491e-08	0.198293851828396	0.0633125547783209	0.002175740467318	0.0710521541477098	461	29729	337	294	216	155	104	40	13	12	8	6	4	1	28346	28389	28467	28528	28579	28643	1494	1495	1499	1501	1503	1506
N14_CHRONKIDNEYDIS	60_70	UKBB	ASTHMA_OBESITY	1.18196487969233	1.06948854039255	0.888025306600389	1.21574884872442	0.722543981740585	0.64291405082905	0.317618984722565	0.251399932234785	0.317325525580171	0.317365254247604	0.408987519354543	0.707593942572952	0.000198176695289069	2.09861318613494e-05	0.0051345668054027	0.000127750146962256	0.0772843294214006	0.363565638912698	1282	57867	862	763	608	444	319	149	44	35	24	17	8	2	53182	53281	53436	53600	53725	53895	5061	5070	5081	5088	5097	5103
N14_CHRONKIDNEYDIS	60_70	UKBB	ASTHMA_OPPORTUNIST_INFECTIONS	1.61068894801929	0.866846812033974	0.138642763767172	-10.5062323593678	1.72016735548884	-10.5044074347378	0.500749073403655	0.5779339691908	1.00033033575011	265.070085154865	0.707593604414232	480.853648536578	0.0012973784605694	0.133638671061988	0.889768629707253	0.968383583397944	0.0150567856432648	0.982571333363422	263	57455	207	168	117	71	42	17	9	5	3	2	2	0	52545	52584	52635	52681	52710	52735	4957	4961	4963	4964	4964	4966
N14_CHRONKIDNEYDIS	60_70	UKBB	ASTHMA_PNEUMONIA	1.512455297947	1.06823981980781	-0.401895272868044	1.38656374597234	1.30968464087684	-10.0199157496712	0.37894542677517	0.378813988234745	1.00032454237447	0.500656082553094	0.577878748795895	240.769157594847	6.57337305663424e-05	0.00480298235829727	0.687857068660485	0.00561435315334797	0.0234289948899009	0.966804597994919	582	57991	462	335	208	142	83	44	20	13	8	7	3	0	52980	53107	53234	53300	53359	53398	5111	5118	5123	5124	5128	5131
N14_CHRONKIDNEYDIS	60_70	UKBB	ASTHMA_PNEUMONIA_AND_SEPSIS	1.51374364897675	1.06889355082178	-0.408942112154787	1.37691344648491	1.30460000411245	-10.0197392231347	0.37894373262262	0.378815122404762	1.00032651661205	0.500656002236507	0.577878250163818	240.748782154253	6.47927300354347e-05	0.00477734110027533	0.682680106635224	0.00595555207074098	0.023972545243562	0.966802374703731	583	57991	461	335	210	144	84	44	20	13	8	7	3	0	52982	53108	53233	53299	53359	53399	5111	5118	5123	5124	5128	5131
N14_CHRONKIDNEYDIS	60_70	UKBB	ASTHMA_PSYCH_COMORB	1.30356550343934	1.0800576951197	0.797329242186936	1.045785962936	1.08368688685301	1.1758905990043	0.184454063069827	0.157034472262441	0.202304162696431	0.206122731719574	0.20560532414766	0.305101948936507	1.58141978473937e-12	6.07676227805958e-12	8.10614956221431e-05	3.90342541542806e-07	1.35893984708862e-07	0.000116160507248772	5775	23130	3949	3406	2740	2066	1499	742	134	109	76	58	34	11	23770	24313	24979	25653	26220	26977	1052	1077	1110	1128	1152	1175
N14_CHRONKIDNEYDIS	60_70	UKBB	AUD	0.307894654057782	0.68248085880009	0.947578320721743	0.840975478145313	1.15828342092067	0.381738891510889	0.500766116707897	0.317257131409556	0.317192453421863	0.408993967325669	0.378674421966033	1.00027415834171	0.538655622538133	0.0314610840902626	0.00281368332281946	0.0397627516965639	0.00222237012675059	0.702732665978332	1019	65971	741	634	490	331	221	91	29	26	19	11	7	1	60185	60292	60436	60595	60705	60835	6035	6038	6045	6053	6057	6063
N14_CHRONKIDNEYDIS	60_70	UKBB	AUD_SWEDISH	0.492451622618843	0.732802214686183	0.565495048080644	0.245208493637871	0.747786904449339	-11.0456927599451	0.379019035038609	0.251299229693762	0.302515852143754	0.408983133388114	0.334123703263847	204.095716983954	0.193848062924627	0.00354488730708266	0.061580092714828	0.548801848914032	0.0252175311910143	0.956839430812046	1581	65499	1107	969	785	594	425	191	43	37	24	15	9	0	59960	60098	60282	60473	60642	60876	5970	5976	5989	5998	6004	6013
N14_CHRONKIDNEYDIS	60_70	UKBB	AUTOIMMUNE	1.15049716677268	0.863466054034774	0.641285985909198	0.640252936452786	0.926845647714183	0.244754023893374	0.135641765043025	0.117816765415987	0.149843710384013	0.17610933274265	0.158223044542874	0.354484189167469	2.21584141332946e-17	2.32067640551696e-13	1.8714619379189e-05	0.000277396421740063	4.68919521231766e-09	0.489910505949356	7682	58131	5571	4906	3809	2759	1907	905	212	174	118	78	49	8	55527	56192	57289	58339	59191	60193	4503	4541	4597	4637	4666	4707
N14_CHRONKIDNEYDIS	60_70	UKBB	BACT_INTEST_INFECTION_NOS	0.527551787257849	-0.0690954055687318	0.0817758093654726	1.05244406747521	-10.9787503029412	-10.9620546409501	1.0004123512924	1.00032096681846	1.0003037604217	0.70751914257421	276.381602566582	434.598352707398	0.597961431154366	0.944931325226631	0.934844740479308	0.136879318184309	0.968313838150979	0.979876760367602	240	65792	164	145	121	93	81	37	3	2	3	2	0	0	59900	59919	59943	59971	59983	60027	5965	5966	5965	5966	5968	5968
N14_CHRONKIDNEYDIS	60_70	UKBB	BLEEDING	0.886431899945157	0.554994522328017	0.851537760837757	0.286034886312637	0.384447660473185	0.976360595749994	0.194275406039815	0.173229579120534	0.170764788233413	0.268354014676776	0.268221271655196	0.354310811676428	5.04857021947869e-06	0.00135622314902846	6.14472569161887e-07	0.286475011554519	0.1517656130083	0.00585736139738083	4238	63736	3072	2553	1993	1431	989	427	102	88	65	34	21	8	59257	59776	60336	60898	61340	61902	5543	5557	5580	5611	5624	5637
N14_CHRONKIDNEYDIS	60_70	UKBB	BRADY_UNSPE	1.17845144269148	0.915502160054842	0.558858039842414	-0.52099140707104	0.223737626038704	-10.0469811993735	0.334267043143364	0.302412315708187	0.447806281551543	1.00027421272265	0.707453341616362	211.047797757097	0.000422717682330542	0.00246723680313857	0.212034491554236	0.602472255462835	0.751806851436096	0.962030855338018	821	65913	651	529	359	215	144	61	24	16	6	2	2	0	60119	60241	60411	60555	60626	60709	5940	5948	5958	5962	5962	5964
N14_CHRONKIDNEYDIS	60_70	UKBB	BRONCHITIS	1.0464364220173	0.771239430170967	0.614463281117631	-0.0696986646819025	-0.118321528580432	-0.730476766616686	0.149002940914756	0.121788671340097	0.138758398156184	0.210270991624226	0.210055764221378	0.447971571083817	2.17271449647567e-12	2.41057655940041e-10	9.49804260363138e-06	0.740288998328954	0.573239963797965	0.10296799856902	7823	55557	5096	4707	4200	3623	2916	1472	193	153	97	48	28	5	53387	53776	54283	54860	55567	57011	4704	4744	4800	4849	4869	4892
N14_CHRONKIDNEYDIS	60_70	UKBB	C3_BILIARY_GALLBLADDER	1.90669770648	1.58149312712863	1.82297846817157	2.3108737352702	3.63323616754008	-7.30143335797673	0.577915075369608	0.707520941857073	1.00035772126968	1.00034035366523	1.00121585379868	260.489097111163	0.000969367248304272	0.0254002968353263	0.0684054469673102	0.0208833109742802	0.00028471520501674	0.977638456805119	167	66364	148	69	22	12	6	1	7	4	3	2	1	0	60253	60332	60379	60389	60395	60400	6123	6126	6127	6128	6129	6130
N14_CHRONKIDNEYDIS	60_70	UKBB	C3_BILIARY_GALLBLADDER_EXALLC	2.00524794026203	1.69398053387168	1.91113810490757	2.42994764928555	3.71524089145726	-7.64874525291214	0.578259786952616	0.70777261754956	1.00058636849325	1.00056442887906	1.00181178845617	329.008393606511	0.000524877304103334	0.0166931885484891	0.0561308789673575	0.0151582105563682	0.000208472686577208	0.981452552016872	167	44432	148	69	22	12	6	1	7	4	3	2	1	0	40892	40971	41018	41028	41034	41039	3552	3555	3556	3557	3558	3559
N14_CHRONKIDNEYDIS	60_70	UKBB	C3_BLADDER	2.51642956488216	1.5946575945204	1.36112493951518	1.40487309699479	1.31507002726745	-9.25953137575687	0.23716700668859	0.289664971564005	0.408931713511784	0.500569345610929	0.577784385990285	199.515975719526	2.66692408884884e-26	3.68792810192636e-08	0.000873182773420604	0.0050075078372571	0.022842615767709	0.962983486458379	419	65996	329	273	176	112	70	22	39	22	12	7	3	0	60035	60091	60188	60252	60294	60342	6012	6029	6039	6044	6048	6051
N14_CHRONKIDNEYDIS	60_70	UKBB	C3_BLADDER_EXALLC	2.58514650603979	1.67270037687587	1.44711872648084	1.47867711603927	1.40497275541805	-10.2543425070904	0.237981918234537	0.290237339735641	0.409328192331411	0.500898252745278	0.578044415386524	344.789042227811	1.73378694550168e-27	8.25262407200437e-09	0.000407234240001276	0.0031567093523022	0.0150754290513589	0.976273678787659	419	44819	329	273	176	112	70	22	39	22	12	7	3	0	41258	41314	41411	41475	41517	41565	3612	3629	3639	3644	3648	3651
N14_CHRONKIDNEYDIS	60_70	UKBB	C3_BRAIN	2.05151159212148	-9.52676944126898	2.47965383960179	-9.59193564625591	-9.59963462143422	-9.63301791037789	0.578031665588413	274.196987907737	1.00060969809442	636.946936729749	646.40985027534	828.740787063217	0.000386500966796423	0.972283673649458	0.013206823148167	0.987984920469135	0.988151296392123	0.99072585383577	171	66370	157	53	16	6	3	2	4	1	1	0	0	0	60245	60349	60386	60396	60399	60400	6135	6138	6138	6139	6139	6139
N14_CHRONKIDNEYDIS	60_70	UKBB	C3_BRAIN_EXALLC	2.14579930810227	-10.1696986441409	2.57941087468076	-10.2216834766086	-10.2398326921221	-10.267836691073	0.578445092535856	393.898962649434	1.00096294481588	920.757842377136	941.384946530366	1232.58258695557	0.000207587815141906	0.979402473877797	0.009968229839329	0.991142561551266	0.991321251386733	0.993353424181715	171	44376	157	53	16	6	3	2	4	1	1	0	0	0	40852	40956	40993	41003	41006	41007	3534	3537	3537	3538	3538	3538
N14_CHRONKIDNEYDIS	60_70	UKBB	C3_BREAST	0.102775593267418	0.353945296930009	-0.0501190223424096	-0.647178853370112	-0.571256033755428	-0.700560907300955	0.379739866554899	0.252247394159362	0.355106271859997	0.57829342664878	0.578211005500808	1.00049807565291	0.786662264901879	0.16056695390027	0.887760850262413	0.263089602317597	0.323166572907944	0.483794825765977	2276	33309	1706	1515	1155	810	549	265	33	27	14	6	4	1	31076	31267	31627	31972	32233	32517	2770	2776	2789	2797	2799	2802
N14_CHRONKIDNEYDIS	60_70	UKBB	C3_BREAST_EXALLC	0.169097299774265	0.424085041695764	0.0216935639738159	-0.57431171573513	-0.494770534389494	-0.626981192645136	0.380301639721539	0.253004901694758	0.355637103028009	0.578618177039107	0.578511467314181	1.00067210474356	0.656579976335478	0.0937003975805926	0.951359879323651	0.320925725413199	0.392414098849834	0.530947643695636	2276	26054	1706	1515	1155	810	549	265	33	27	14	6	4	1	24648	24839	25199	25544	25805	26089	1943	1949	1962	1970	1972	1975
N14_CHRONKIDNEYDIS	60_70	UKBB	C3_BRONCHUS_LUNG	0.972177948113143	1.06283073749125	0.718882523350102	0.689749850432373	1.03714785675008	2.54450594303387	0.447922637525035	0.408888192549365	0.70749961097089	1.00026934567306	1.00026929985391	1.00036734085546	0.0299754321581947	0.00934089977751961	0.309587039635118	0.49046833793294	0.299797086338574	0.0109725570905954	695	66035	635	323	137	68	41	11	14	10	4	2	2	1	59998	60310	60496	60565	60592	60622	6083	6087	6093	6095	6095	6096
N14_CHRONKIDNEYDIS	60_70	UKBB	C3_BRONCHUS_LUNG_EXALLC	1.04666206141676	1.14447927311043	0.805054289560925	0.768881846969386	1.12382875240885	2.60284167778334	0.448306173380691	0.409242628715889	0.707722381955914	1.00042052766031	1.0004180343137	1.00058185950327	0.0195589072184389	0.00516468095236758	0.255317470521667	0.442155362618106	0.261284991817139	0.00928635999850272	695	45150	635	323	137	68	41	11	14	10	4	2	2	1	41558	41870	42056	42125	42152	42182	3638	3642	3648	3650	3650	3651
N14_CHRONKIDNEYDIS	60_70	UKBB	C3_CANCER	0.989066805715317	0.54553729409358	0.341993023429074	0.317167925273865	-0.133532252182325	-0.430616959060804	0.101861202440981	0.0982611443777836	0.127524567071893	0.158209338625138	0.209856269268383	0.408907748122545	2.73481160769987e-22	2.82560726837219e-08	0.00732312757095206	0.0449912989645453	0.524578706278981	0.292299410934314	13245	54202	10524	8605	6087	4092	2629	1085	313	215	125	66	29	6	52228	54147	56665	58660	60123	61667	4382	4480	4570	4629	4666	4689
N14_CHRONKIDNEYDIS	60_70	UKBB	C3_CANCER_EXALLC	0.988978491417238	0.545451303355041	0.341910121251144	0.317091392853469	-0.133602911024416	-0.430677888365076	0.101861173163354	0.0982611308763949	0.127524556567397	0.158209327509488	0.20985626245657	0.408907741336118	2.7580968005798e-22	2.83977814863282e-08	0.00733736496556201	0.0450430513266836	0.524359301670572	0.292231123389605	13245	54198	10524	8605	6087	4092	2629	1085	313	215	125	66	29	6	52225	54144	56662	58657	60120	61664	4381	4479	4569	4628	4665	4688
N14_CHRONKIDNEYDIS	60_70	UKBB	C3_CANCER_WIDE	0.989066805715317	0.54553729409358	0.341993023429074	0.317167925273865	-0.133532252182325	-0.430616959060804	0.101861202440981	0.0982611443777836	0.127524567071893	0.158209338625138	0.209856269268383	0.408907748122545	2.73481160769987e-22	2.82560726837219e-08	0.00732312757095206	0.0449912989645453	0.524578706278981	0.292299410934314	13245	54202	10524	8605	6087	4092	2629	1085	313	215	125	66	29	6	52228	54147	56665	58660	60123	61667	4382	4480	4570	4629	4666	4689
N14_CHRONKIDNEYDIS	60_70	UKBB	C3_CANCER_WIDE_EXALLC	0.989066805715317	0.54553729409358	0.341993023429074	0.317167925273865	-0.133532252182325	-0.430616959060804	0.101861202440981	0.0982611443777836	0.127524567071893	0.158209338625138	0.209856269268383	0.408907748122545	2.73481160769987e-22	2.82560726837219e-08	0.00732312757095206	0.0449912989645453	0.524578706278981	0.292299410934314	13245	54202	10524	8605	6087	4092	2629	1085	313	215	125	66	29	6	52228	54147	56665	58660	60123	61667	4382	4480	4570	4629	4666	4689
N14_CHRONKIDNEYDIS	60_70	UKBB	C3_COLON	1.67253774884269	0.404171864137078	-1.00052256932889	-0.618528789867217	0.259105317869463	1.01693909083946	0.268701374910419	0.408913139670623	1.00026037154859	1.00025587061101	0.707425818435441	1.00023222180533	4.83024885528144e-10	0.322954253169107	0.317183669144969	0.536331094935058	0.714167343186106	0.309294742820705	815	65779	690	538	339	232	132	40	23	9	4	4	3	1	59863	60015	60214	60321	60421	60513	6018	6032	6037	6037	6038	6040
N14_CHRONKIDNEYDIS	60_70	UKBB	C3_COLON_EXALLC	1.76580049494871	0.509875834800684	-0.899232225200785	-0.512348841470583	0.372755131069958	1.13293159749295	0.269573103996236	0.409299761916891	1.0004139994786	1.00040633765373	0.707615941569419	1.00036780851333	5.73990902303641e-11	0.212864574643304	0.368727184274911	0.608552514092612	0.598349116059741	0.257417961208535	815	45035	690	538	339	232	132	40	23	9	4	4	3	1	41545	41697	41896	42003	42103	42195	3592	3606	3611	3611	3612	3614
N14_CHRONKIDNEYDIS	60_70	UKBB	C3_COLORECTAL	1.66609574971395	0.46582600270625	-0.250858206037566	-0.239692094936239	-0.0463851792310056	0.530282670559124	0.231026143363777	0.334141347621576	0.577802679907438	0.707475341419442	0.70743270977534	1.00022240227556	5.52496848102118e-13	0.163287815835093	0.664173018572039	0.734760987749304	0.947721506237274	0.595997701338033	1134	65475	945	759	488	324	182	62	33	14	7	5	3	1	59662	59848	60119	60283	60425	60545	5969	5988	5995	5997	5999	6001
N14_CHRONKIDNEYDIS	60_70	UKBB	C3_COLORECTAL_EXALLC	1.75547301925903	0.568537488834448	-0.150018378397117	-0.134033542792903	0.0654791329489069	0.643469359114349	0.231971730689525	0.334597080977402	0.578062317671156	0.707685470386227	0.707623602476779	1.00035267710673	3.80135201342679e-14	0.0892870632900648	0.795234525538615	0.849781633758284	0.926273901919284	0.520066758636091	1134	45284	945	759	488	324	182	62	33	14	7	5	3	1	41836	42022	42293	42457	42599	42719	3604	3623	3630	3632	3634	3636
N14_CHRONKIDNEYDIS	60_70	UKBB	C3_CORPUS_UTERI	0.0343595455292551	-0.509563934779882	-12.0027786902651	0.133958170597893	0.058948461329489	0.754340013068848	1.00070059767992	1.00057239243063	353.936746539375	1.00063737150432	1.00050677347376	1.00047602604596	0.972609624486301	0.610561279287623	0.972947153429439	0.893503124416213	0.953016940783708	0.450860571575797	359	35390	262	232	177	123	98	44	3	2	2	3	2	1	32533	32563	32618	32672	32697	32751	2951	2952	2952	2951	2952	2953
N14_CHRONKIDNEYDIS	60_70	UKBB	C3_CORPUS_UTERI_EXALLC	0.0839132224636518	-0.449351773488532	-12.0036692464728	0.186276132901582	0.1250192413784	0.832889274505634	1.00102441173264	1.00083859795299	366.504656859821	1.00093562200085	1.00074576208117	1.00071141779438	0.933193703389988	0.653449500929407	0.973872554707159	0.852364764314618	0.90058207422429	0.405241231289399	359	25273	262	232	177	123	98	44	3	2	2	3	2	1	23483	23513	23568	23622	23647	23701	1884	1885	1885	1884	1885	1886
N14_CHRONKIDNEYDIS	60_70	UKBB	C3_DIGESTIVE_ORGANS	1.58497587060747	0.787761011218912	-0.234125495655085	0.622365039427779	0.189646945140076	1.01233617946609	0.194278283080984	0.243662762258291	0.500527068861658	0.408883440064887	0.577757985666221	0.707419019587377	3.39840017728281e-16	0.00122498793092391	0.63995772314759	0.127981847646658	0.742725411566338	0.152422289901047	1869	65029	1596	1095	646	404	223	76	53	28	14	11	5	2	59344	59845	60294	60536	60717	60864	5905	5930	5944	5947	5953	5956
N14_CHRONKIDNEYDIS	60_70	UKBB	C3_DIGESTIVE_ORGANS_EXALLC	1.6659022452951	0.876741171604857	-0.146522068044043	0.714232151151826	0.284660863820425	1.11009169347698	0.195229053908063	0.244235439534553	0.500799354389957	0.409211128661	0.577972511625717	0.70758337951426	1.42520316447039e-17	0.000331010837456161	0.769845961237962	0.0809173710478789	0.622354425215701	0.116683056583835	1869	46114	1596	1095	646	404	223	76	53	28	14	11	5	2	42622	43123	43572	43814	43995	44142	3712	3737	3751	3754	3760	3763
N14_CHRONKIDNEYDIS	60_70	UKBB	C3_ENDOCRINE	2.22435904622782	1.26731572841152	-10.4723028900459	1.37117893987047	-10.457581432643	-10.4174888759708	0.578014592704503	0.70753267485434	272.645017625299	1.00036623896085	352.986588669298	434.528138055826	0.000118952530457399	0.0732650150031448	0.969360765318282	0.170475685012857	0.976365327700386	0.980873143438538	131	66350	87	71	63	41	31	19	6	3	1	1	0	0	60268	60284	60292	60314	60324	60336	6120	6123	6125	6125	6126	6126
N14_CHRONKIDNEYDIS	60_70	UKBB	C3_ENDOCRINE_EXALLC	2.30805371512634	1.35953752173292	-11.4995653733183	1.44863905524521	-11.4933005271198	-11.4555535895215	0.578399271250496	0.707785374902463	479.004073488987	1.00059179824508	615.021374902855	761.35663979879	6.59575020814895e-05	0.054752761708956	0.980846834320305	0.147677955566607	0.985090285168097	0.987995291556924	131	44297	87	71	63	41	31	19	6	3	1	1	0	0	40808	40824	40832	40854	40864	40876	3527	3530	3532	3532	3533	3533
N14_CHRONKIDNEYDIS	60_70	UKBB	C3_EYE_BRAIN_NEURO	2.03222073934893	-10.5123040420059	1.29729943828077	-10.5402905438955	-10.5127263138116	-10.5649221289372	0.500746131156924	304.300708092635	1.0004343364506	453.361833727561	445.361447987027	545.589185175341	4.94131922466844e-05	0.972441940292413	0.194721962932241	0.981451509813836	0.981167738764478	0.984550534177064	227	66328	196	83	43	24	16	11	5	1	1	0	0	0	60227	60340	60380	60399	60407	60412	6127	6131	6131	6132	6132	6132
N14_CHRONKIDNEYDIS	60_70	UKBB	C3_EYE_BRAIN_NEURO_EXALLC	2.12639584930627	-11.5268683643029	1.38928001467885	-11.5498424928218	-11.5268899629621	-11.5646380530054	0.501192484801424	529.588952774903	1.00069002287506	789.555777222582	778.44996742867	963.678242932718	2.20873103176226e-05	0.982634864030795	0.165039003588053	0.988328737984444	0.98818576423021	0.990425201821051	227	44422	196	83	43	24	16	11	5	1	1	0	0	0	40910	41023	41063	41082	41090	41095	3538	3542	3542	3543	3543	3543
N14_CHRONKIDNEYDIS	60_70	UKBB	C3_FEMALE_GENITAL	0.526900109406779	0.559142143867859	-0.0265381167942341	0.749125356947455	-0.376680517183108	0.569596303389167	0.57860376506108	0.448460553032541	0.707882922021152	0.578397892395099	1.00046045877312	1.00047501314173	0.362484744148127	0.212469592232085	0.970094779642419	0.19526054272826	0.706539900096717	0.56913501629365	644	35090	491	408	286	197	148	60	12	9	6	5	2	1	32330	32413	32535	32624	32673	32761	2901	2904	2907	2908	2911	2912
N14_CHRONKIDNEYDIS	60_70	UKBB	C3_FEMALE_GENITAL_EXALLC	0.564913466292205	0.610818205150065	0.0300846114812554	0.795231210547758	-0.314147203694787	0.631306136587869	0.579136021970113	0.448991300174452	0.708223554100409	0.578841847256832	1.00066326904173	1.00068474511864	0.329341172732477	0.173696024206795	0.966116871201906	0.169493974105438	0.753567385913598	0.528122816094971	644	25483	491	408	286	197	148	60	12	9	6	5	2	1	23717	23800	23922	24011	24060	24148	1907	1910	1913	1914	1917	1918
N14_CHRONKIDNEYDIS	60_70	UKBB	C3_HEAD_AND_NECK	0.115056672267907	0.795000685152306	0.0302990082448046	-11.0311580027007	-11.0411151946178	1.28059486465922	1.00034405287164	0.577894855856269	1.00028163063495	297.380823545436	292.803254226567	1.00023786030652	0.908431567912724	0.168919499275862	0.975835390929166	0.970409751100948	0.969920252153345	0.20044304576218	293	66209	226	186	129	93	68	30	4	4	1	0	1	1	60160	60200	60257	60293	60318	60356	6112	6112	6115	6116	6115	6115
N14_CHRONKIDNEYDIS	60_70	UKBB	C3_HEAD_AND_NECK_EXALLC	0.212645142302858	0.891619595398998	0.133282300986137	-11.0341156762766	-11.0417076914632	1.40257657096224	1.00055194257077	0.57822710900383	1.00045296910993	313.396527541457	308.839190311492	1.0003947588655	0.831695261320848	0.123076370136506	0.894017847590935	0.971913754023597	0.97147987734613	0.160908345794264	293	44416	226	186	129	93	68	30	4	4	1	0	1	1	40934	40974	41031	41067	41092	41130	3545	3545	3548	3549	3548	3548
N14_CHRONKIDNEYDIS	60_70	UKBB	C3_KIDNEY_NOTRENALPELVIS	2.85487780171264	1.76663132402981	1.98500185720832	2.30140340695389	2.1787782375928	-9.18769866333423	0.24386159249485	0.354345410484588	0.408998482595995	0.448010271588687	0.500551529824319	231.907156882128	1.17414948296863e-31	6.17636482281119e-07	1.21409532735802e-06	2.7924301501861e-07	1.34437282915069e-05	0.968397673610295	307	66215	225	159	97	65	37	15	38	21	15	9	4	0	60229	60295	60357	60389	60417	60439	6030	6047	6053	6059	6064	6068
N14_CHRONKIDNEYDIS	60_70	UKBB	C3_KIDNEY_NOTRENALPELVIS_EXALLC	2.93116285020177	1.84399768877763	2.06868261978668	2.36145630578623	2.27354244865171	-9.19024009111533	0.244602536176969	0.354810773752477	0.409433673695353	0.448456295881072	0.500887099657598	243.299280635223	4.34299588746863e-33	2.02388918650825e-07	4.35958480826331e-07	1.39622302285986e-07	5.65131271307795e-06	0.969868356089369	307	44505	225	159	97	65	37	15	38	21	15	9	4	0	40975	41041	41103	41135	41163	41185	3574	3591	3597	3603	3608	3612
N14_CHRONKIDNEYDIS	60_70	UKBB	C3_LIVER_INTRAHEPATIC_BILE_DUCTS	1.87020779904765	1.91863033492505	2.10912728379175	2.44193924273435	3.63279163808918	-7.30156222815772	0.707595646552198	0.707555539580641	1.00047928080721	1.00033705181215	1.00121591992266	260.572546624203	0.00821638869386386	0.0066952851162914	0.0350208786242222	0.0146419320986249	0.000285205461555356	0.977645221862804	124	66400	106	49	17	11	6	1	6	4	3	2	1	0	60284	60341	60373	60379	60384	60389	6128	6130	6131	6132	6133	6134
N14_CHRONKIDNEYDIS	60_70	UKBB	C3_LIVER_INTRAHEPATIC_BILE_DUCTS_EXALLC	1.96645310355707	2.03497821375696	2.18681330276471	2.55631984339513	3.71649846810385	-7.65113440049562	0.707894107636626	0.707826381772361	1.00078483577919	1.00055932936959	1.00181683040044	329.696433422227	0.0054712865634314	0.0040406841782005	0.028881635525227	0.0106221110641732	0.000207457070141647	0.98148547120869	124	44396	106	49	17	11	6	1	6	4	3	2	1	0	40861	40918	40950	40956	40961	40966	3547	3549	3550	3551	3552	3553
N14_CHRONKIDNEYDIS	60_70	UKBB	C3_LUNG_NONSMALL	0.698682987162268	1.05455703454796	0.881834909784739	0.845039710535666	1.18472991948861	2.58486885347457	0.577891047543393	0.447794221284409	0.707486149516771	1.00026327175255	1.00026487380718	1.00034306010501	0.226654395368497	0.0185225227581863	0.212605043990438	0.398212857281802	0.236248351075029	0.00976667803331269	534	66144	482	260	114	55	34	10	11	9	4	2	2	1	60093	60315	60461	60520	60541	60565	6092	6094	6099	6101	6101	6102
N14_CHRONKIDNEYDIS	60_70	UKBB	C3_LUNG_NONSMALL_EXALLC	0.77868920898332	1.14222274087582	0.975084323455643	0.93028631453875	1.2773405429492	2.65081561183152	0.578190140957188	0.448124859670063	0.707707072231835	1.00041546271154	1.00041386022938	1.000551364433	0.178054278964317	0.0108065158343999	0.168262637500699	0.35242287555222	0.201668585150999	0.00806456055596441	534	44975	482	260	114	55	34	10	11	9	4	2	2	1	41410	41632	41778	41837	41858	41882	3606	3608	3613	3615	3615	3616
N14_CHRONKIDNEYDIS	60_70	UKBB	C3_LYMPHNODES_SECONDARY_NAS	0.779601702225001	1.05269635637179	0.987389552996104	-0.165279962310169	-0.0565054785138722	0.201453682531835	0.334337792659006	0.251153569310962	0.317098985623092	0.707506969655618	0.707476798155808	1.00025381252536	0.0197123426268468	2.77183465034595e-05	0.00184681351954108	0.815288576686369	0.936341429580643	0.840383810477578	1558	65520	1277	844	514	353	220	101	35	28	14	4	3	1	59750	60183	60513	60674	60807	60926	6016	6023	6037	6047	6048	6050
N14_CHRONKIDNEYDIS	60_70	UKBB	C3_LYMPHNODES_SECONDARY_NAS_EXALLC	0.852560709756716	1.12654884561667	1.06117020402113	-0.0930995807409975	0.0166105097625309	0.277896067376783	0.334842403415752	0.251733539778924	0.317542468183855	0.707709550482949	0.707664214645681	1.0003845900882	0.0108916767623979	7.63527247733965e-06	0.000832306070856476	0.895339800713841	0.98127353039266	0.781174157309268	1558	45487	1277	844	514	353	220	101	35	28	14	4	3	1	42063	42496	42826	42987	43120	43239	3670	3677	3691	3701	3702	3704
N14_CHRONKIDNEYDIS	60_70	UKBB	C3_MALE_GENITAL	0.337162572055116	0.404093895860928	0.0344846123926801	0.561118689707325	-0.815104188859388	-0.333916086654436	0.29089317044879	0.215722367238143	0.317948630530524	0.317907637565989	0.707772485944248	1.00044590124647	0.246431821583704	0.06103900784365	0.913631048343698	0.0775575756192326	0.24946608474922	0.738555191206329	2307	28747	1967	1637	1108	656	368	127	49	39	23	13	3	1	26214	26544	27073	27525	27813	28054	2824	2834	2850	2860	2870	2872
N14_CHRONKIDNEYDIS	60_70	UKBB	C3_MALE_GENITAL_EXALLC	0.471653604863297	0.539612995095795	0.170968822644182	0.696583194601008	-0.680394186245091	-0.198066055930276	0.292018074579336	0.216989075962318	0.318818297918143	0.318759066266626	0.708113206919331	1.00067617342194	0.106277761810811	0.0128890225166431	0.591780340428047	0.0288670856444889	0.336625029427403	0.843098095386502	2307	21059	1967	1637	1108	656	368	127	49	39	23	13	3	1	19556	19886	20415	20867	21155	21396	1794	1804	1820	1830	1840	1842
N14_CHRONKIDNEYDIS	60_70	UKBB	C3_MELANOMA	0.721905381566728	0.164004439468805	0.0825154421057134	-0.907072047852831	-12.0031422401312	-12.0119368322876	0.40901842449453	0.408906385398724	0.500540091411845	1.00027383963778	259.132069738537	408.292952614819	0.07756875319391	0.688360745558828	0.869059833873782	0.36450002237254	0.963054753444177	0.976529703730194	961	65643	720	635	481	327	228	105	16	10	5	1	0	0	59844	59929	60083	60237	60336	60459	6024	6030	6035	6039	6040	6040
N14_CHRONKIDNEYDIS	60_70	UKBB	C3_MELANOMA_EXALLC	0.819911548041835	0.261738944277721	0.185731355458967	-0.811119395189001	-12.0081277332118	-12.0142881336802	0.409456641678894	0.409287874425155	0.500855452668579	1.00043046128608	273.88423483148	431.309178788674	0.0452376425246275	0.522498748712926	0.710765452121264	0.417497541701115	0.965028907117023	0.977777483164945	961	44787	720	635	481	327	228	105	16	10	5	1	0	0	41448	41533	41687	41841	41940	42063	3564	3570	3575	3579	3580	3580
N14_CHRONKIDNEYDIS	60_70	UKBB	C3_MESTOTHEL_SOFTTISSUE	2.44718875944769	1.68814186417643	1.8293281651993	-10.1990734606331	-10.2266873351547	-10.2515521786445	0.409061159934582	0.577839068857498	0.707512528208222	335.599873634013	352.389528973271	690.67878504458	2.198032797729e-09	0.00348379258632562	0.00972161378781031	0.975755560659411	0.976847862857376	0.988157657278644	180	66297	147	80	42	29	21	6	11	5	2	0	0	0	60201	60268	60306	60319	60327	60342	6118	6124	6127	6129	6129	6129
N14_CHRONKIDNEYDIS	60_70	UKBB	C3_MESTOTHEL_SOFTTISSUE_EXALLC	2.53517163428846	1.79254376308911	1.92551763298862	-10.1976409848971	-10.2160561420637	-10.2390456410428	0.409562190830478	0.578139638772508	0.707759107163969	353.338750994093	370.27830365377	724.135083687297	6.01812968856074e-10	0.00193169602156296	0.00651668436145944	0.976975605232169	0.977988990013369	0.988718535530871	180	44464	147	80	42	29	21	6	11	5	2	0	0	0	40939	41006	41044	41057	41065	41080	3547	3553	3556	3558	3558	3558
N14_CHRONKIDNEYDIS	60_70	UKBB	C3_MULT_MYELOMA	1.93765559297729	1.40513817922842	2.40763009201254	2.45051636202056	1.55015638483683	-8.20073920172623	0.577924384305609	0.577846855407517	0.447863387246167	0.57786533264998	1.00023397361612	197.362641042936	0.000800031338765908	0.0150290118344022	7.62376283039605e-08	2.2288763116469e-05	0.121191021871995	0.966856134526417	134	66364	96	81	55	33	21	7	12	9	8	4	1	0	60324	60339	60365	60387	60399	60413	6066	6069	6070	6074	6077	6078
N14_CHRONKIDNEYDIS	60_70	UKBB	C3_MULT_MYELOMA_EXALLC	2.02926946431539	1.49521717800399	2.49846145190367	2.53889868107534	1.64156643584484	-9.19721293983407	0.578278964252575	0.578157600851845	0.448256863360941	0.578159680523073	1.00037311815947	342.933671710003	0.000449535926144465	0.00970474272504146	2.49346155724472e-08	1.12651575661062e-05	0.100806929828011	0.978603924893152	134	44441	96	81	55	33	21	7	12	9	8	4	1	0	40908	40923	40949	40971	40983	40997	3559	3562	3563	3567	3570	3571
N14_CHRONKIDNEYDIS	60_70	UKBB	C3_NONHODGKIN	1.31443106759553	0.766484823530241	1.08659029918785	1.26178850115425	-0.0148784050049057	-10.038436008017	0.447951043094617	0.447821141253397	0.447799482336387	0.500527077366409	1.00022691482116	241.158983758075	0.00334280910187732	0.0869728140241051	0.0152447947850625	0.0117048605133692	0.988131881179733	0.966797004374644	423	66081	333	282	200	136	92	39	19	14	9	5	1	0	60100	60151	60233	60297	60341	60394	6052	6057	6062	6066	6070	6071
N14_CHRONKIDNEYDIS	60_70	UKBB	C3_NONHODGKIN_EXALLC	1.40495244838605	0.860038869960895	1.1838281243216	1.36516081267909	0.0839610495190141	-10.5205955459937	0.448384039222426	0.448184550564525	0.448147564936975	0.50083973917872	1.0003620523704	326.202750909755	0.00172812302045799	0.0549920381958931	0.00825146195637662	0.00641567763201913	0.933111560633877	0.974271321377655	423	44642	333	282	200	136	92	39	19	14	9	5	1	0	41142	41193	41275	41339	41383	41436	3571	3576	3581	3585	3589	3590
N14_CHRONKIDNEYDIS	60_70	UKBB	C3_OESOPHAGUS	1.05484870287778	1.32353296426404	-10.2387908458673	1.2757150312935	-10.183586458231	2.89824309595411	0.707654095047537	0.577861120227089	248.806993908002	1.00028335600034	415.851934604839	1.00041131110599	0.136059302238656	0.0219981541208648	0.967175086768672	0.202184095550166	0.980462963622619	0.00376687905674581	220	66302	195	123	51	32	14	7	5	5	2	2	1	1	60205	60277	60349	60368	60386	60393	6117	6117	6120	6120	6121	6121
N14_CHRONKIDNEYDIS	60_70	UKBB	C3_OESOPHAGUS_EXALLC	1.15268939192835	1.43686939753365	-10.2279064992329	1.40135638313807	-10.1839848305006	2.99512044748274	0.708006792552692	0.578191051107605	261.390528340666	1.00046777822586	437.252951572636	1.00064786548414	0.103508614523374	0.0129510757851852	0.968787672644285	0.161303454000325	0.981418285111802	0.0027608571695664	220	44478	195	123	51	32	14	7	5	5	2	2	1	1	40947	41019	41091	41110	41128	41135	3551	3551	3554	3554	3555	3555
N14_CHRONKIDNEYDIS	60_70	UKBB	C3_ORALCAVITY	-10.5262255351533	1.26370044481305	0.998281587773983	-10.521078902437	-10.544237188397	1.89227842660359	316.028217670605	0.707567233017281	1.00031857206515	334.032108751847	321.952620001399	1.00029771618745	0.973429081058647	0.0741026067797802	0.318296978420381	0.974873018509638	0.973873235474336	0.0585289327062074	126	66355	94	78	51	43	33	16	2	3	1	0	1	1	60254	60270	60297	60305	60315	60332	6131	6130	6132	6133	6132	6132
N14_CHRONKIDNEYDIS	60_70	UKBB	C3_ORALCAVITY_EXALLC	-11.5275870647176	1.35872947933163	1.09419680695738	-11.5234539871187	-11.5421061665154	2.01841068283566	546.177110053521	0.707843319523423	1.00050719080609	579.697114469693	558.170824742135	1.00051373469305	0.98316113811779	0.0549167589350379	0.274111967769547	0.984140372098802	0.983502161646174	0.0436564684489829	126	44322	94	78	51	43	33	16	2	3	1	0	1	1	40815	40831	40858	40866	40876	40893	3537	3536	3538	3539	3538	3538
N14_CHRONKIDNEYDIS	60_70	UKBB	C3_OVARY	0.469156160344143	1.16318059097758	1.21899083854964	2.05127025544008	-10.5063777744515	-10.508419844628	1.0007373774028	0.57828643090544	0.707922056989595	0.578372710212359	320.515131012848	837.171829450655	0.639205115391181	0.0442804376784397	0.0850825551982933	0.000390201778313168	0.973850296585358	0.989984988163994	220	35534	179	134	84	52	37	11	8	7	5	3	0	0	32605	32650	32700	32732	32747	32773	2962	2963	2965	2967	2970	2970
N14_CHRONKIDNEYDIS	60_70	UKBB	C3_OVARY_EXALLC	0.515637937877683	1.2288560084361	1.28594109830053	2.10975584867708	-10.5129913924533	-10.5166397301143	1.00108336928634	0.57873425897481	0.708314727539272	0.578849487982014	336.93575858407	861.873481297003	0.606497176505738	0.0337244440832741	0.0694480357908396	0.000267662318334906	0.975108629889571	0.990264399086443	220	25232	179	134	84	52	37	11	8	7	5	3	0	0	23386	23431	23481	23513	23528	23554	1879	1880	1882	1884	1887	1887
N14_CHRONKIDNEYDIS	60_70	UKBB	C3_PANCREAS	0.815303948533845	1.0172629764614	-9.52230578305771	2.33209271022549	-9.54250983026617	-9.40408425393327	1.00035523957101	1.0003170310599	248.488793354673	1.00030516539149	736.064603275105	1279.84176082268	0.415064054204177	0.309181699780381	0.969431854243906	0.0197332651462548	0.989656331850491	0.994137317326277	212	66349	197	69	28	12	4	1	3	2	1	1	0	0	60233	60361	60402	60418	60426	60429	6128	6129	6130	6130	6131	6131
N14_CHRONKIDNEYDIS	60_70	UKBB	C3_PANCREAS_EXALLC	0.906471253188816	1.10662275292076	-10.1832366511676	2.46338035646179	-10.1970009556884	-10.0889800292153	1.00056570191532	1.00050265554235	363.791749858834	1.00050304997815	1075.5035275401	1812.25875458069	0.364957685955426	0.268697615023709	0.977668579979779	0.0138110060620594	0.992435257041661	0.995558139918563	212	44543	197	69	28	12	4	1	3	2	1	1	0	0	40988	41116	41157	41173	41181	41184	3567	3568	3569	3569	3570	3570
N14_CHRONKIDNEYDIS	60_70	UKBB	C3_PROSTATE	0.346860183249853	0.362531067166217	0.0400610555871333	0.568553669908461	-0.793798522860277	-0.296928152919308	0.290887517155978	0.220671223392239	0.317943812420289	0.317899571390048	0.707768331279444	1.00044012332901	0.233096480704952	0.100412708190153	0.899731587916522	0.073700301070188	0.262053249450514	0.766621094835834	2273	28799	1942	1622	1099	646	359	120	48	38	23	13	3	1	26249	26569	27092	27545	27832	28071	2833	2843	2858	2868	2878	2880
N14_CHRONKIDNEYDIS	60_70	UKBB	C3_PROSTATE_EXALLC	0.487689286355849	0.503458808507621	0.181466865475682	0.70937659227216	-0.653869507809916	-0.156100758853305	0.292037930160205	0.221931837304229	0.318830392414842	0.318766432710342	0.70811409925303	1.00067228152786	0.0949288873851514	0.0232969836450581	0.569244670202924	0.0260557078148036	0.355801036586653	0.87603626425575	2273	21041	1942	1622	1099	646	359	120	48	38	23	13	3	1	19534	19854	20377	20830	21117	21356	1790	1800	1815	1825	1835	1837
N14_CHRONKIDNEYDIS	60_70	UKBB	C3_RECTOSIGMOID_JUNCTION	1.34456201942607	0.253702823331453	0.635536010491118	1.21767840847384	-9.05902238086941	-9.06549367178894	0.707613691291178	1.00027984312628	1.00027820530994	1.00026542459828	206.100230782138	300.115445769009	0.0574153169854393	0.799779991222942	0.525194138724594	0.223469065335161	0.9649407120277	0.975902214614572	165	66303	139	106	64	39	18	10	5	3	2	1	0	0	60210	60243	60285	60310	60331	60339	6114	6116	6117	6118	6119	6119
N14_CHRONKIDNEYDIS	60_70	UKBB	C3_RECTOSIGMOID_JUNCTION_EXALLC	1.4407366146375	0.354925287228241	0.74585767804711	1.33845794986222	-10.0616715786116	-10.0660664988589	0.70793161549703	1.00045317537969	1.000456019802	1.00043572769427	360.141508353141	528.330631964268	0.0418372618224756	0.722766013082946	0.45595881066492	0.180937187717903	0.97771151622851	0.984799152884278	165	44417	139	106	64	39	18	10	5	3	2	1	0	0	40898	40931	40973	40998	41019	41027	3540	3542	3543	3544	3545	3545
N14_CHRONKIDNEYDIS	60_70	UKBB	C3_RECTUM	1.62074969471136	0.449610214702861	0.804966124948924	0.18909734399531	-10.5425803885427	-10.5231026298565	0.409161149294034	0.577824641404809	0.577808587133163	1.00027538529049	226.444499365571	369.560507279509	7.45888852713302e-05	0.436505103442343	0.163578573874437	0.850057325364888	0.962866290384449	0.977283593684508	380	66102	306	258	172	106	66	25	12	6	4	1	0	0	60080	60128	60214	60280	60320	60361	6084	6090	6092	6095	6096	6096
N14_CHRONKIDNEYDIS	60_70	UKBB	C3_RECTUM_EXALLC	1.71103290546066	0.552403692331556	0.909169199606203	0.300603416429768	-11.5402890771142	-11.5242447797955	0.409739939588718	0.578112884939924	0.578095847579975	1.00044365921113	395.059502965778	648.348393307601	2.96810540772169e-05	0.339310189879225	0.115789157371161	0.76381859239411	0.976695892504419	0.985818530716253	380	44531	306	258	172	106	66	25	12	6	4	1	0	0	41051	41099	41185	41251	41291	41332	3542	3548	3550	3553	3554	3554
N14_CHRONKIDNEYDIS	60_70	UKBB	C3_RESPIRATORY_INTRATHORACIC	1.05912423755298	0.947774803054228	0.572525932590968	0.420112345308619	0.643381231246358	2.35115203938877	0.40902484495448	0.408892111427656	0.707498675483282	1.00026919003136	1.00024044977893	1.00035575958823	0.00961465486161495	0.0204542541974816	0.41838547971045	0.674485975519793	0.520077096665354	0.0187574845155996	753	65963	684	356	160	86	53	13	15	10	4	2	2	1	59944	60272	60468	60542	60575	60615	6073	6078	6084	6086	6086	6087
N14_CHRONKIDNEYDIS	60_70	UKBB	C3_RESPIRATORY_INTRATHORACIC_EXALLC	1.13186255699737	1.02923551758403	0.65782599724276	0.499549688397659	0.737130578551462	2.4213710899698	0.409442063132439	0.409245836117112	0.707716984458574	1.00042059965847	1.00037713906277	1.00056066254364	0.00570271921728627	0.0119047036684981	0.352627785375202	0.617540115380533	0.461211941517908	0.0155198976802014	753	45215	684	356	160	86	53	13	15	10	4	2	2	1	41621	41949	42145	42219	42252	42292	3648	3653	3659	3661	3661	3662
N14_CHRONKIDNEYDIS	60_70	UKBB	C3_SECONDARY_NAS	1.62765326561533	1.58323673894233	1.17369776212176	1.57584509941102	2.08501752810663	-7.46675662035862	0.278478895544285	0.302387127954839	0.577811685897556	0.707542738572098	0.707562874152728	172.10851073015	5.07179245154506e-09	1.64277013971783e-07	0.0422265216824172	0.025933351945888	0.00321122987374417	0.96539542725373	1132	65828	1047	374	135	67	31	9	29	16	6	4	2	0	59837	60510	60749	60817	60853	60875	6047	6060	6070	6072	6074	6076
N14_CHRONKIDNEYDIS	60_70	UKBB	C3_SECONDARY_NAS_EXALLC	1.68684145106194	1.64899707805098	1.23794247305328	1.63534134674669	2.144998118775	-8.4828237215771	0.279043777514629	0.302830243956317	0.578041568875383	0.707757833150821	0.707785645898686	292.558312910412	1.49337568470617e-09	5.17224141249779e-08	0.0322244786728643	0.0208552641025479	0.00244087832007771	0.976868318163761	1132	45632	1047	374	135	67	31	9	29	16	6	4	2	0	41965	42638	42877	42945	42981	43003	3723	3736	3746	3748	3750	3752
N14_CHRONKIDNEYDIS	60_70	UKBB	C3_SECONDARY_RESPIRATORY_DIGESTIVE	1.92686444783548	1.57889473961534	0.605842298071625	1.23808766742716	2.07342597572872	-8.52574369229152	0.219759601061043	0.278341290597525	0.707515313710895	0.707541936341044	0.577771190538925	196.634096069055	1.81777724611532e-18	1.40717394794055e-08	0.391834256911619	0.0801453199961366	0.000332378417017794	0.965415822670106	1421	65685	1308	480	178	84	43	13	39	18	7	5	3	0	59718	60546	60848	60942	60983	61013	6041	6062	6073	6075	6077	6080
N14_CHRONKIDNEYDIS	60_70	UKBB	C3_SECONDARY_RESPIRATORY_DIGESTIVE_EXALLC	1.98048822281106	1.63841516503904	0.665524068000604	1.29583880402045	2.1393579252755	-9.54461484980462	0.220495648912069	0.278816501981068	0.707712789958261	0.70775044741874	0.577988121461603	342.696817377131	2.65929350235472e-19	4.19485450034507e-09	0.347018971651068	0.0671115661476083	0.000214423843515669	0.977780603752233	1421	45887	1308	480	178	84	43	13	39	18	7	5	3	0	42207	43035	43337	43431	43472	43502	3754	3775	3786	3788	3790	3793
N14_CHRONKIDNEYDIS	60_70	UKBB	C3_SECONDARY_WITHOUT_SITESPEC	1.42315389735276	0.846487497591485	0.767022417519793	-9.52333317532935	2.28835490560234	-9.50754196852471	0.577948353557772	0.707473581974761	1.00028011183295	246.357423662449	0.707463779810187	414.803955832956	0.013800141614678	0.231504058239053	0.443195901817025	0.969164199036305	0.00121817739273389	0.981713634405091	328	66252	293	122	64	32	19	13	7	4	3	2	2	0	60169	60340	60398	60430	60443	60449	6111	6114	6115	6116	6116	6118
N14_CHRONKIDNEYDIS	60_70	UKBB	C3_SECONDARY_WITHOUT_SITESPEC_EXALLC	1.50786194663176	0.940742610114795	0.862393966008009	-10.1822957077725	2.38607292327184	-10.1711737573051	0.578294239499502	0.707691418146528	1.00044921223993	356.698296639183	0.707680300239535	600.559484398101	0.00912246295133309	0.183745096168931	0.388683807785247	0.977226711275803	0.000747106599854177	0.986487542415015	328	44639	293	122	64	32	19	13	7	4	3	2	2	0	41089	41260	41318	41350	41363	41369	3578	3581	3582	3583	3583	3585
N14_CHRONKIDNEYDIS	60_70	UKBB	C3_SKIN	-0.190932834364576	-0.140884138947829	-0.119519462129681	-0.317012233433753	-0.67963875903648	-12.0192520083352	0.268460940554917	0.197489865979085	0.230574053766581	0.317088019453764	0.408816791582877	206.982593012915	0.476952430603615	0.47561434709783	0.604209853676775	0.317426186718583	0.096421951514447	0.953693744806826	5101	61799	4085	3553	2599	1733	1088	427	71	57	34	15	6	0	57238	57770	58724	59590	60235	60896	5506	5520	5543	5562	5571	5577
N14_CHRONKIDNEYDIS	60_70	UKBB	C3_SKIN_EXALLC	-0.0918480551985338	-0.0381265227792043	-0.0141571166648802	-0.213252040278814	-0.573225461612002	-12.0160243316636	0.268896416244722	0.198003040796715	0.231009545991076	0.317408885534387	0.409033579007413	217.656141640025	0.732671420570284	0.847307303145158	0.951133282426666	0.501677427797352	0.16109025152846	0.955973985179492	5101	48769	4085	3553	2599	1733	1088	427	71	57	34	15	6	0	45883	46415	47369	48235	48880	49541	3831	3845	3868	3887	3896	3902
N14_CHRONKIDNEYDIS	60_70	UKBB	C3_STOMACH	1.45529469083774	-11.0571991096382	-11.0540655004527	-11.0472249735264	-11.0253554258057	-11.0176076457819	0.707613257655684	355.678108279228	452.649293597815	610.122662780258	762.274981795335	1339.28575456618	0.039722369383188	0.975199633027485	0.980516943823813	0.98555384158492	0.988459998858039	0.993436292549247	162	66335	148	78	42	19	10	3	2	0	0	0	0	0	60229	60299	60335	60358	60367	60374	6118	6120	6120	6120	6120	6120
N14_CHRONKIDNEYDIS	60_70	UKBB	C3_STOMACH_EXALLC	1.55610798158185	-11.0660154723249	-11.0622192312728	-11.0548512773646	-11.0377557382227	-11.0300731334904	0.707935452182669	376.366426048391	481.104166228572	648.143655606858	812.185216792137	1428.18411863809	0.0279424772768409	0.976543787406548	0.98165553975873	0.986391801520703	0.989156926745036	0.993837883047262	162	44424	148	78	42	19	10	3	2	0	0	0	0	0	40892	40962	40998	41021	41030	41037	3544	3546	3546	3546	3546	3546
N14_CHRONKIDNEYDIS	60_70	UKBB	C3_THYROID_GLAND	2.03280295546883	1.46008433217347	-10.4553254429741	-10.4633469443169	-10.452603920557	-10.4131711525799	0.70767436735472	0.707541738490299	295.794444851355	377.949390234684	366.888683698057	450.280843472712	0.0040722289872416	0.0390554965821032	0.971803371789892	0.977913771296057	0.977271462499073	0.981549808095688	109	66364	70	60	56	39	28	17	4	2	0	0	0	0	60274	60284	60288	60305	60316	60327	6125	6127	6129	6129	6129	6129
N14_CHRONKIDNEYDIS	60_70	UKBB	C3_THYROID_GLAND_EXALLC	2.11165210289696	1.55069167059505	-11.4754841007381	-11.4805819693797	-11.4738425050044	-11.4424531181116	0.708002385790924	0.70779907712303	516.406890277181	653.179890491711	636.404853956061	785.75095470066	0.0028585849622045	0.0284616198868676	0.982271038090371	0.985976746049682	0.98561559392108	0.988381262595908	109	44285	70	60	56	39	28	17	4	2	0	0	0	0	40794	40804	40808	40825	40836	40847	3526	3528	3530	3530	3530	3530
N14_CHRONKIDNEYDIS	60_70	UKBB	C3_TONSIL_BASETONGUE	-11.56043168397	-11.5534931489004	-11.5455655696143	-11.5365491170025	-11.5501535061215	2.07511768033931	615.025651831359	458.055036717664	545.979022394825	647.000088758784	650.276155078175	1.00046851444343	0.985003313597944	0.979877142016126	0.983128762066724	0.985773809236407	0.985828782835542	0.0380657616256395	112	44274	81	76	52	39	26	14	0	0	0	0	1	1	40777	40782	40806	40819	40832	40844	3528	3528	3528	3528	3527	3527
N14_CHRONKIDNEYDIS	60_70	UKBB	C3_UNCERTAIN_SECONDARY	1.31388893615834	1.16225408701402	0.794244126687519	0.286668062883097	0.848539274141146	0.023409697227356	0.197794018866689	0.193900229542782	0.302423289990276	0.500571309113587	0.408873178576205	1.00023810880461	3.0796076740352e-11	2.04636729746447e-09	0.00863272230069895	0.566860183525507	0.0379576596832631	0.981327915033732	2770	64752	2383	1308	711	449	266	119	68	44	20	10	7	1	59176	60251	60848	61110	61293	61440	5895	5919	5943	5953	5956	5962
N14_CHRONKIDNEYDIS	60_70	UKBB	C3_UNCERTAIN_SECONDARY_EXALLC	1.35298713595366	1.20515581811786	0.836213109330297	0.328590398768598	0.890370177579184	0.0692092449349112	0.198460253721083	0.194481209484226	0.302790274073252	0.500799226115614	0.409125553381209	1.00033547983696	9.26892307823669e-12	5.7632694865769e-10	0.00575029097460884	0.511739195401365	0.0295346190090552	0.944841539391227	2770	47051	2383	1308	711	449	266	119	68	44	20	10	7	1	43489	44564	45161	45423	45606	45753	3881	3905	3929	3939	3942	3948
N14_CHRONKIDNEYDIS	60_70	UKBB	C3_URINARY_TRACT	2.98171115069998	1.75727214423545	2.02334127232032	2.57423344933979	2.10032774849945	-9.18921455515472	0.214672542368256	0.334162585082393	0.378751809285815	0.37889299628563	0.50053326017128	232.643249737836	7.32650865694202e-44	1.45050534410223e-07	9.18609110622543e-08	1.08997665144771e-11	2.71454316480756e-05	0.968492417698274	344	66187	252	180	106	68	41	15	46	24	18	11	4	0	60226	60298	60372	60410	60437	60463	6007	6029	6035	6042	6049	6053
N14_CHRONKIDNEYDIS	60_70	UKBB	C3_URINARY_TRACT_EXALLC	3.05185740731021	1.82697673604517	2.09976594280118	2.62764350034021	2.18557733364082	-9.19483764448546	0.215473264552197	0.334638759899723	0.379199335141359	0.379398250222671	0.500849729632996	243.439249155319	1.54104175712335e-45	4.77345351307673e-08	3.07052433682308e-08	4.33461271371194e-12	1.27858303355723e-05	0.969870614457278	344	44569	252	180	106	68	41	15	46	24	18	11	4	0	41026	41098	41172	41210	41237	41263	3589	3611	3617	3624	3631	3635
N14_CHRONKIDNEYDIS	60_70	UKBB	CARDIAC_ARRHYTM	1.82124047135472	1.53305867353741	1.37305380059803	1.28596655118359	1.11334532357173	0.00852540314120915	0.127918954700372	0.115766292067647	0.150934487828574	0.198751243270254	0.237668980510103	0.707815073803809	5.36447296471059e-46	4.97261252998417e-40	9.28457006393176e-20	9.7852896349445e-11	2.80730739674817e-06	0.990389971443727	4571	46339	3637	2919	2003	1263	779	332	209	155	83	40	20	2	44425	45143	46059	46799	47283	47730	2639	2693	2765	2808	2828	2846
N14_CHRONKIDNEYDIS	60_70	UKBB	CD2_BENIGN	0.621618144817985	0.276678042358743	0.473365756280618	0.183184994362928	0.0958611985764393	-0.630388065673053	0.158613818541768	0.140895849385991	0.146424623507691	0.201582760000833	0.219467835260527	0.500586587693954	8.88924901717088e-05	0.0495641819529521	0.00122570945519489	0.363490849649557	0.662264171357467	0.207922443471719	8172	58964	5900	5228	4011	2994	1965	969	167	132	89	45	24	4	55955	56627	57844	58861	59890	60886	5114	5149	5192	5236	5257	5277
N14_CHRONKIDNEYDIS	60_70	UKBB	CD2_BENIGN_ASCENDING_COLON	0.476069320019877	0.653914573528961	0.890459706415377	0.805685292448459	-0.0589661764267638	-9.01797149839203	0.448002204167636	0.31705942654939	0.354309443283955	0.5005351712138	1.00024648879892	199.432326997964	0.287940928395683	0.0391663054359797	0.0119632667328525	0.107474786230524	0.9529906223798	0.963933384988455	876	66074	749	619	402	227	101	27	28	23	13	5	1	0	60125	60255	60472	60647	60773	60847	6048	6053	6063	6071	6075	6076
N14_CHRONKIDNEYDIS	60_70	UKBB	CD2_BENIGN_ASCENDING_COLON_EXALLC	0.562442306731279	0.7536041994112	0.99098156634682	0.910878697125598	0.0505895594149971	-10.0232647496865	0.448483174513383	0.317563767768451	0.354771946197389	0.500866828338618	1.0004043453995	348.82302361146	0.209806018898909	0.0176404466801551	0.00521746042072607	0.0689717818999274	0.959668876352903	0.977076318800989	876	44447	749	619	402	227	101	27	28	23	13	5	1	0	41019	41149	41366	41541	41667	41741	3527	3532	3542	3550	3554	3555
N14_CHRONKIDNEYDIS	60_70	UKBB	CD2_BENIGN_BREAST	-12.0034867265054	0.506154124593357	-12.0031490791177	0.803399051393298	1.05179349115844	-12.0035506085251	702.643573174932	1.00071026208384	528.256605834988	1.0005399670742	1.00053832167697	776.147870239294	0.986370143730808	0.613000654817152	0.981871872153589	0.42199468915058	0.293154073276982	0.987660771494301	152	35588	92	85	82	63	36	39	2	2	1	2	1	0	32668	32675	32678	32697	32724	32721	2978	2978	2979	2978	2979	2980
N14_CHRONKIDNEYDIS	60_70	UKBB	CD2_BENIGN_BREAST_EXALLC	-12.0057605469465	0.54290751829231	-12.0052499452932	0.864879643348036	1.10857760085211	-12.0058675964952	719.467915538791	1.00103728898674	543.464228302841	1.0008098444536	1.00080451656171	795.51649747147	0.986686318836337	0.58758089552346	0.982375979693234	0.387489131373409	0.26799725378686	0.987958850887902	152	24989	92	85	82	63	36	39	2	2	1	2	1	0	23187	23194	23197	23216	23243	23240	1860	1860	1861	1860	1861	1862
N14_CHRONKIDNEYDIS	60_70	UKBB	CD2_BENIGN_CAECUM	0.368561520372209	-0.0693175631065207	0.79473749979412	0.917561715555684	-0.154970228071161	1.41912030552547	0.500683301939858	0.50052394063852	0.408915729422738	0.500557787166279	1.00023986547547	1.00030718434088	0.461659461178889	0.889853168253213	0.0519528886076365	0.066790898566583	0.876874086293208	0.155991015803407	809	66101	681	539	337	211	120	37	18	15	12	6	2	1	60161	60303	60505	60631	60722	60805	6050	6053	6056	6062	6066	6067
N14_CHRONKIDNEYDIS	60_70	UKBB	CD2_BENIGN_CAECUM_EXALLC	0.453629964493599	0.0282386367419121	0.890264376840622	1.01564004992434	-0.0536572230815475	1.51618306606073	0.501093621974718	0.500839153568931	0.409320607459031	0.500902271721641	1.00038587417455	1.00048365219811	0.365317142702295	0.955036981378442	0.0296315708513498	0.0425989267417012	0.95722475474015	0.1296584542137	809	44397	681	539	337	211	120	37	18	15	12	6	2	1	40984	41126	41328	41454	41545	41628	3523	3526	3529	3535	3539	3540
N14_CHRONKIDNEYDIS	60_70	UKBB	CD2_BENIGN_COLON	0.446393077198414	0.392104370440371	0.711596165005746	0.235846177939541	0.671401726436954	0.135122829843237	0.237293155193197	0.187187784730132	0.193891332593855	0.302546175178683	0.278234764553323	0.707459668480895	0.0599463259289541	0.0361966629054214	0.000242477197138912	0.435662983392832	0.0158185061269314	0.848527771293212	3668	64222	2924	2503	1684	1196	657	219	93	76	50	26	15	2	59163	59584	60403	60891	61430	61868	5710	5727	5753	5777	5788	5801
N14_CHRONKIDNEYDIS	60_70	UKBB	CD2_BENIGN_COLON_EXALLC	0.523287056013293	0.477139023944643	0.795477101721023	0.319597659106172	0.7629838471923	0.227201241989919	0.238132495630381	0.187991675059547	0.194673225197427	0.303115703550223	0.278728446839643	0.707655515255693	0.0279874837284932	0.0111460615632899	4.38463142539773e-05	0.291711204293217	0.0061931945060817	0.748163463455942	3668	44139	2924	2503	1684	1196	657	219	93	76	50	26	15	2	41352	41773	42592	43080	43619	44057	3438	3455	3481	3505	3516	3529
N14_CHRONKIDNEYDIS	60_70	UKBB	CD2_BENIGN_COLON_NOS	1.35447896353165	0.380839354408533	1.09077119129859	0.388681209955013	0.297291582831682	1.29019379208866	0.577939714560071	0.707492119194456	0.577809231843675	1.00031524355598	1.00022893644672	1.00022935125665	0.0190969188022797	0.590373515777594	0.059056774387414	0.697602608881357	0.766295853062102	0.197086091826588	240	65944	183	161	121	85	67	22	9	6	5	3	2	1	59940	59962	60002	60038	60056	60101	6052	6055	6056	6058	6059	6060
N14_CHRONKIDNEYDIS	60_70	UKBB	CD2_BENIGN_COLON_NOS_EXALLC	1.45452213639094	0.48536511939284	1.20078270561726	0.486175101210395	0.41826168277633	1.42070855142267	0.578308142325715	0.707737371137979	0.578096370994979	1.00051502020516	1.00037750105295	1.00038703189784	0.0118987345055699	0.492840278701673	0.0377893404322195	0.627020455838658	0.675871191579608	0.155561424644783	240	44025	183	161	121	85	67	22	9	6	5	3	2	1	40592	40614	40654	40690	40708	40753	3481	3484	3485	3487	3488	3489
N14_CHRONKIDNEYDIS	60_70	UKBB	CD2_BENIGN_COLORECANI	0.468239565039991	0.347401202774479	0.864628041015181	0.375576200749771	0.533452096050359	-0.149876657253018	0.219918814306563	0.178362442397836	0.166085954952852	0.259427387320054	0.268173954974554	0.707461310521917	0.0332420696696995	0.0514477329903402	1.93051283825184e-07	0.147697548847935	0.0466789406846953	0.832222980143492	4306	63794	3371	2902	1989	1449	814	285	111	92	65	31	16	2	58962	59431	60344	60884	61519	62048	5656	5675	5702	5736	5751	5765
N14_CHRONKIDNEYDIS	60_70	UKBB	CD2_BENIGN_COLORECANI_EXALLC	0.545411601684071	0.431566379373929	0.948353123443534	0.459177685591012	0.623163641563381	-0.0591702551018851	0.220790992764934	0.179200742959805	0.166983766518615	0.260086056727657	0.268672031379697	0.707653947862962	0.0135014122919514	0.0160276836470178	1.35236584642955e-08	0.0774825125846765	0.0203722019622318	0.93336279856598	4306	44042	3371	2902	1989	1449	814	285	111	92	65	31	16	2	41442	41911	42824	43364	43999	44528	3424	3443	3470	3504	3519	3533
N14_CHRONKIDNEYDIS	60_70	UKBB	CD2_BENIGN_CONNECTIVE_SOFT	-10.9804994631076	-10.9870707744518	-10.9738373382693	1.39935196987463	-10.9465252963467	-10.9450356731663	480.253151186502	376.571883735995	442.455464083706	1.0003652217702	557.055130643974	688.15536088847	0.981758770982238	0.976723778618585	0.980212793171642	0.16186064359135	0.984322015954045	0.98731026842881	103	66351	65	56	43	35	22	17	1	1	1	1	0	0	60260	60269	60282	60290	60303	60308	6128	6128	6128	6128	6129	6129
N14_CHRONKIDNEYDIS	60_70	UKBB	CD2_BENIGN_CONNECTIVE_SOFT_EXALLC	-10.9942652891584	-10.9991842097485	-10.9888900897305	1.4926331737924	-10.9679512339309	-10.9686484575309	506.223645801791	396.122274524459	461.133689142046	1.00060274295577	582.267648033269	725.587290404541	0.982672747421732	0.977847871200228	0.980988081817042	0.135768881215319	0.984971444835085	0.987938898519073	103	44196	65	56	43	35	22	17	1	1	1	1	0	0	40711	40720	40733	40741	40754	40759	3522	3522	3522	3522	3523	3523
N14_CHRONKIDNEYDIS	60_70	UKBB	CD2_BENIGN_DESCENDING_COLON	0.695342287249422	0.406596316688322	-0.792292269550334	0.401579218108621	0.0698299907577085	1.35125984123175	0.500823859221473	0.447841998350338	1.00027208491865	0.707555560245642	1.0002423228055	1.00027846533064	0.165016223684709	0.363930389379375	0.428315921545808	0.570334749415061	0.944342441453483	0.176732701019734	594	66157	489	419	273	180	95	34	13	9	4	3	2	1	60166	60236	60382	60475	60560	60621	6083	6087	6092	6093	6094	6095
N14_CHRONKIDNEYDIS	60_70	UKBB	CD2_BENIGN_DESCENDING_COLON_EXALLC	0.782531540379364	0.513543262759189	-0.689145131893388	0.502572239216209	0.179145029663592	1.45954930485171	0.501367839956661	0.448234951831924	1.00044378835364	0.707856009247529	1.00039584754515	1.00044738488685	0.118572540594982	0.251918862052768	0.490924317511861	0.477708978453827	0.857879484233446	0.144593564526447	594	44303	489	419	273	180	95	34	13	9	4	3	2	1	40869	40939	41085	41178	41263	41324	3526	3530	3535	3536	3537	3538
N14_CHRONKIDNEYDIS	60_70	UKBB	CD2_BENIGN_ENDOCRINE_OTH	1.00806999042997	1.21415607543208	1.09876335969112	0.433131985318035	-10.0326613007767	-10.0051186766526	0.707599308190376	0.500635992631029	0.577873357824363	1.00028907365805	206.375582157303	306.795117910041	0.154263043797958	0.0152988048133965	0.0572507817208728	0.665009819226157	0.961227226527599	0.973984217891212	258	66295	191	165	138	90	51	25	9	7	4	1	0	0	60252	60278	60305	60353	60392	60418	6101	6103	6106	6109	6110	6110
N14_CHRONKIDNEYDIS	60_70	UKBB	CD2_BENIGN_ENDOCRINE_OTH_EXALLC	1.10113666243689	1.30193044230617	1.18712164773345	0.536435045246256	-11.0410234601301	-11.017994165327	0.70788847729972	0.501007910110564	0.578192196268466	1.00046557559592	361.021896765265	538.351563908324	0.119821610095211	0.00935986342326624	0.0400569688328561	0.591830415663114	0.975602341089286	0.983671499533725	258	44215	191	165	138	90	51	25	9	7	4	1	0	0	40752	40778	40805	40853	40892	40918	3521	3523	3526	3529	3530	3530
N14_CHRONKIDNEYDIS	60_70	UKBB	CD2_BENIGN_EXALLC	0.670330770144358	0.328805217037971	0.52688249879609	0.236319433331782	0.150445091855433	-0.580594151294645	0.159612588704382	0.141854895547556	0.147332963902513	0.202268748762645	0.220018498169254	0.500841140551014	2.67226111240117e-05	0.0204548504777439	0.000348712256593863	0.24266812485272	0.494111677322501	0.246359129716346	8172	41947	5900	5228	4011	2994	1965	969	167	132	89	45	24	4	40790	41462	42679	43696	44725	45721	3262	3297	3340	3384	3405	3425
N14_CHRONKIDNEYDIS	60_70	UKBB	CD2_BENIGN_HEAMANGIOMA_LYMPHANGIOMA	0.136625870528804	0.670459287569886	-0.192584109582592	-11.0276655474891	0.693041649728473	1.69405582743437	1.00033104875518	0.577836063017047	1.00029979836777	262.32807798648	0.707459349153031	0.577746181021818	0.891362267730555	0.245929428941224	0.847329897948888	0.966468655038755	0.327273503962727	0.00336591541668494	331	66197	224	205	162	124	89	52	5	4	4	3	5	3	60192	60211	60254	60292	60327	60364	6107	6108	6108	6109	6107	6109
N14_CHRONKIDNEYDIS	60_70	UKBB	CD2_BENIGN_HEAMANGIOMA_LYMPHANGIOMA_EXALLC	0.226035738329391	0.766932473111067	-0.0969044876661761	-11.5040664029818	0.792277548130404	1.80780954140619	1.00052830434559	0.578128813912735	1.0004778258835	347.807251171561	0.707675193072603	0.578007597113754	0.821266453299826	0.184648599335931	0.922838999228399	0.973613995800642	0.262905701736984	0.00176205647379009	331	44191	224	205	162	124	89	52	5	4	4	3	5	3	40767	40786	40829	40867	40902	40939	3526	3527	3527	3528	3526	3528
N14_CHRONKIDNEYDIS	60_70	UKBB	CD2_BENIGN_HEMANGIOMA	0.166796555770652	0.699634606817729	-0.169796209404323	-11.0287695972632	0.709598209527807	1.69420300329917	1.00033248211747	0.57783889781079	1.00030445489521	263.771676922771	0.707465787143525	0.577746185620224	0.86757375144532	0.225980511062153	0.865211052450884	0.966648725190006	0.315854024260934	0.00336315563235703	324	66205	217	200	159	123	88	52	5	4	4	3	5	3	60199	60216	60257	60293	60328	60364	6108	6109	6109	6110	6108	6110
N14_CHRONKIDNEYDIS	60_70	UKBB	CD2_BENIGN_HEMANGIOMA_EXALLC	0.256561204768935	0.796123282478699	-0.0747062608027123	-11.5048221060167	0.808451446381367	1.80760527692288	1.00053081630753	0.578133106712864	1.00048514184421	349.645153095679	0.707685658835087	0.578007612726261	0.797622616214124	0.16849406906691	0.9404772495051	0.973750919498581	0.253292869811592	0.00176417657753716	324	44183	217	200	159	123	88	52	5	4	4	3	5	3	40760	40777	40818	40854	40889	40925	3525	3526	3526	3527	3525	3527
N14_CHRONKIDNEYDIS	60_70	UKBB	CD2_BENIGN_LEIOMYOMA_UTERI	0.129441972397429	0.441216869627638	-0.325086924227212	-0.782770413126419	-1.03112276873444	-0.607732795342225	0.708226360075939	0.448592724283454	0.707942824587355	1.00080722606951	1.00074251911583	1.00079159861107	0.854979108421434	0.325332986491777	0.646090977403481	0.434132859492914	0.302842118321776	0.543683624400935	906	34537	489	441	390	335	315	239	10	9	5	3	2	1	32060	32108	32159	32214	32234	32310	2884	2885	2889	2891	2892	2893
N14_CHRONKIDNEYDIS	60_70	UKBB	CD2_BENIGN_LEIOMYOMA_UTERI_EXALLC	0.178360551585507	0.4914677747429	-0.26765914824416	-0.732488708182826	-0.981785512605166	-0.569626579295303	0.70870056793561	0.449203747939679	0.708321572686685	1.0011559583857	1.00106745366422	1.00113083210312	0.801294097057707	0.273917024759327	0.705521216843545	0.464386520218182	0.326721653972205	0.569367571687945	906	24443	489	441	390	335	315	239	10	9	5	3	2	1	23015	23063	23114	23169	23189	23265	1835	1836	1840	1842	1843	1844
N14_CHRONKIDNEYDIS	60_70	UKBB	CD2_BENIGN_LIPOMATOUS	0.597501399995286	0.296001065813991	-0.731875663114531	-0.346247707664152	-1.0189613935921	-0.289696565021782	0.448022166399714	0.378753257569417	0.707503237578947	0.707495791675377	1.00024622660789	1.00026478144924	0.182321048962368	0.434500102318548	0.300926540745593	0.624559269203415	0.308340397780159	0.772107057227822	988	65362	693	644	531	374	258	140	14	11	4	3	1	1	59644	59693	59806	59963	60079	60197	5999	6002	6009	6010	6012	6012
N14_CHRONKIDNEYDIS	60_70	UKBB	CD2_BENIGN_LIPOMATOUS_EXALLC	0.692562116907565	0.397829313280708	-0.628370560770022	-0.241797851946248	-0.914536610182774	-0.182931492022374	0.448511105145343	0.379235014313553	0.707748293171818	0.707734763733578	1.00039885603783	1.00042758641175	0.122555403786256	0.294163818247622	0.374624302346735	0.732614017287096	0.360626481163198	0.854913121159042	988	43742	693	644	531	374	258	140	14	11	4	3	1	1	40549	40598	40711	40868	40984	41102	3474	3477	3484	3485	3487	3487
N14_CHRONKIDNEYDIS	60_70	UKBB	CD2_BENIGN_LIPO_INTRATHO	-10.0006490402463	0.705011040091353	1.07462490617437	-10.0048504279135	-9.99155796558624	-9.97790937015242	269.255106068311	1.00030609275445	1.00031026343093	325.759004424419	339.352036145843	895.870786776049	0.970371855353011	0.480937629298568	0.282692011912767	0.975498878603921	0.976511241094438	0.99111361218484	105	66416	84	74	50	35	14	4	2	2	1	0	0	0	60307	60317	60341	60356	60377	60387	6128	6128	6129	6130	6130	6130
N14_CHRONKIDNEYDIS	60_70	UKBB	CD2_BENIGN_LIPO_INTRATHO_EXALLC	-11.0068735806272	0.800332573337042	1.1644541970169	-11.0091684494077	-10.9982182836294	-10.9883557708001	464.601129560363	1.00048803219385	1.0004974401897	566.029666437228	596.544805297526	1565.39893603884	0.981099070839065	0.423744300305082	0.244474575556144	0.984482276710047	0.985290607876215	0.994399275982567	105	44250	84	74	50	35	14	4	2	2	1	0	0	0	40744	40754	40778	40793	40814	40824	3525	3525	3526	3527	3527	3527
N14_CHRONKIDNEYDIS	60_70	UKBB	CD2_BENIGN_LIPO_NOS	1.00246824869852	1.53131135735819	-11.0029926065688	-10.9866235551334	-10.9591742710114	-10.9540044262242	1.00035903444773	0.577834440157266	386.303941599932	477.849689074122	534.580841325307	700.053043559882	0.316291213712288	0.00804711204084973	0.977277138312553	0.981656815419749	0.983644113616533	0.987515696915629	125	66335	89	80	58	39	26	14	4	3	0	0	0	0	60244	60253	60275	60294	60307	60319	6123	6124	6127	6127	6127	6127
N14_CHRONKIDNEYDIS	60_70	UKBB	CD2_BENIGN_LIPO_NOS_EXALLC	1.08552483811022	1.63880952657606	-11.4929641069346	-11.4807493025731	-11.4609694197164	-11.4538420590618	1.00058898396152	0.578138375369624	513.702811107737	636.613566844535	719.723863496881	932.501480444749	0.277972212380117	0.00458785033258662	0.982150586917997	0.985611654253561	0.987294927185826	0.990199893360825	125	44201	89	80	58	39	26	14	4	3	0	0	0	0	40713	40722	40744	40763	40776	40788	3520	3521	3524	3524	3524	3524
N14_CHRONKIDNEYDIS	60_70	UKBB	CD2_BENIGN_LIPO_SKIN_HEADFACENECK	2.10419713562455	-11.5717525274035	-11.5555212754959	-11.5486781774566	-11.5357047571113	-11.5197777079602	0.708042173037933	469.896183558326	458.44074270349	502.05592501617	466.234664814475	681.303198127278	0.00296008537537449	0.980353129319824	0.979890539965887	0.981648061476434	0.98026053744194	0.98650965553185	104	66322	64	61	63	57	44	18	2	0	0	0	0	0	60240	60243	60241	60247	60260	60286	6120	6122	6122	6122	6122	6122
N14_CHRONKIDNEYDIS	60_70	UKBB	CD2_BENIGN_LIPO_SKIN_HEADFACENECK_EXALLC	2.19686965489129	-11.5757330869396	-11.5620418768624	-11.5571699659272	-11.5411850431085	-11.5311899086224	0.70865621784592	494.156498977361	485.63217003111	528.637796385074	496.895079570154	725.571979674416	0.00193488026064959	0.981311074339362	0.981005576179051	0.982557900629218	0.981469517726369	0.987320112455025	104	44174	64	61	63	57	44	18	2	0	0	0	0	0	40700	40703	40701	40707	40720	40746	3512	3514	3514	3514	3514	3514
N14_CHRONKIDNEYDIS	60_70	UKBB	CD2_BENIGN_LIPO_SKIN_LIMBS	0.70876241177131	-11.9870427641266	-11.9825808462566	0.333008671029003	-11.9843031422004	0.813758858753531	1.00040847785909	416.524858494781	426.395909901031	1.00027462202034	443.822703868586	1.00023483517828	0.478651563344751	0.977041091042172	0.977580793349683	0.739196751935501	0.978457774945938	0.415892588161412	206	66182	136	125	117	91	75	43	1	1	1	1	0	1	60139	60150	60158	60184	60200	60232	6112	6112	6112	6112	6113	6112
N14_CHRONKIDNEYDIS	60_70	UKBB	CD2_BENIGN_LIPO_SKIN_LIMBS_EXALLC	0.789291208841533	-11.9953746421846	-11.9925007508799	0.432954064888742	-11.9941156406504	0.927549366878939	1.00066334220245	436.703734145487	448.498854837629	1.00044099085977	467.50370498886	1.00038651487161	0.43024762403868	0.978086468955274	0.978667746916361	0.665186795842258	0.979531991188469	0.353827378078125	206	44087	136	125	117	91	75	43	1	1	1	1	0	1	40642	40653	40661	40687	40703	40735	3514	3514	3514	3514	3515	3514
N14_CHRONKIDNEYDIS	60_70	UKBB	CD2_BENIGN_LIPO_SKIN_TRUNK	0.553250249263136	-0.196420450098281	-12.009216564702	-12.0295008081855	-12.0279877171114	0.752491077964251	1.00039294296807	1.00030668023146	416.69524262136	490.558184072639	434.372263820022	1.00032720989249	0.580240855363263	0.844328221885195	0.977008035598368	0.980436181840126	0.977908996027039	0.45190377497714	243	66088	150	155	130	94	75	54	2	1	0	0	0	1	60082	60077	60102	60138	60157	60178	6097	6098	6099	6099	6099	6098
N14_CHRONKIDNEYDIS	60_70	UKBB	CD2_BENIGN_LIPO_SKIN_TRUNK_EXALLC	0.643008690215531	-0.101811257019897	-12.0133248322951	-12.0292649593433	-12.0270221478494	0.859882258783258	1.00062792911627	1.00049574312656	438.878246419062	516.650220847135	458.141758557718	1.00054149014656	0.520480321241518	0.918946533364396	0.978162395537357	0.981424380973901	0.979056540882069	0.390110552949238	243	44033	150	155	130	94	75	54	2	1	0	0	0	1	40620	40615	40640	40676	40695	40716	3504	3505	3506	3506	3506	3505
N14_CHRONKIDNEYDIS	60_70	UKBB	CD2_BENIGN_LIPO_SPERMATIC	-12.0022014680685	-0.38643754386563	0.579806778273787	0.524967707244942	-12.0020932874331	-12.0018505326082	455.085071144897	1.00055689269272	0.707841861499802	1.00052425301698	750.958291657946	1282.54905641917	0.978959403839126	0.699331921581865	0.412718473846735	0.599796877653752	0.987248456585239	0.992533656756358	230	30547	182	162	125	68	32	11	3	4	3	1	0	0	27469	27489	27526	27583	27619	27640	3123	3122	3123	3125	3126	3126
N14_CHRONKIDNEYDIS	60_70	UKBB	CD2_BENIGN_LIPO_SPERMATIC_EXALLC	-12.0034433621335	-0.25050883481786	0.71496075337036	0.661672906083157	-12.0033081396868	-12.0029018711173	490.797570422973	1.00097562118589	0.70839814796634	1.00092602226808	803.233272025382	1367.92023952783	0.980488070801962	0.802382675499818	0.312848036962622	0.508573355708118	0.988077065367245	0.992999001754782	230	19141	182	162	125	68	32	11	3	4	3	1	0	0	17532	17552	17589	17646	17682	17703	1654	1653	1654	1656	1657	1657
N14_CHRONKIDNEYDIS	60_70	UKBB	CD2_BENIGN_MELANOCYTIC	0.157329745126954	-1.1722456698356	-0.30090780229218	-11.9948849945944	0.396106497668914	-11.9626082996524	0.707622524913937	1.00028930872685	0.707498833552177	275.794178764455	0.577742556954318	474.765143014436	0.824052567637896	0.241234546119323	0.670609186734349	0.965309212742658	0.492958611833763	0.979897912188692	636	65801	451	420	352	282	193	92	5	3	4	2	3	0	59914	59945	60013	60083	60172	60273	6067	6069	6068	6070	6069	6072
N14_CHRONKIDNEYDIS	60_70	UKBB	CD2_BENIGN_MELANOCYTIC_EXALLC	0.239519651827752	-1.08265790289625	-0.206058923177539	-12.0022301667424	0.499503861703882	-11.9771055495897	0.707923264909833	1.00045820084695	0.707730905439477	290.747541531405	0.577984710348642	501.65933949473	0.735106031619551	0.279180525739531	0.770933283469765	0.967072206509872	0.387469028417768	0.980952333485598	636	44109	451	420	352	282	193	92	5	3	4	2	3	0	40775	40806	40874	40944	41033	41134	3514	3516	3515	3517	3516	3519
N14_CHRONKIDNEYDIS	60_70	UKBB	CD2_BENIGN_MELANOCYTIC_FACE	0.871587531673785	0.264988840089866	0.44930100044719	-10.9708858310125	-10.977583998326	-10.9859967426517	1.00040539853807	1.00029774882143	1.00028832980849	358.085042282027	347.348245273521	510.62038240074	0.383626216356554	0.791078822739202	0.653307951611278	0.97555851223342	0.974787876279763	0.982834839189004	155	66196	109	101	82	64	47	26	3	2	1	0	0	0	60136	60144	60163	60181	60198	60219	6103	6104	6105	6106	6106	6106
N14_CHRONKIDNEYDIS	60_70	UKBB	CD2_BENIGN_MELANOCYTIC_FACE_EXALLC	0.954706206866107	0.354443765942761	0.536740986245637	-10.982742509818	-10.9876777369643	-10.9946435124994	1.00065950825976	1.00047276791376	1.00046155238477	378.134691085873	366.374804659611	538.165306305118	0.340044674906409	0.723131845672113	0.591617619282619	0.97682907969898	0.976074816527519	0.983700461539788	155	44142	109	101	82	64	47	26	3	2	1	0	0	0	40674	40682	40701	40719	40736	40757	3511	3512	3513	3514	3514	3514
N14_CHRONKIDNEYDIS	60_70	UKBB	CD2_BENIGN_MELANOCYTIC_TRUNK	0.333269783478822	-12.0191383294919	-12.0222322239364	-12.0220589488187	0.195217159651661	-11.9835453397864	1.00036802243122	353.27406371254	389.996156565452	444.305724787927	1.00023783909615	789.565733904314	0.739023188640545	0.972859498742023	0.975407874403246	0.978413411431908	0.845259284330585	0.987890661504034	262	66284	182	170	146	109	78	40	2	1	1	1	1	0	60240	60252	60276	60313	60344	60382	6122	6123	6123	6123	6123	6124
N14_CHRONKIDNEYDIS	60_70	UKBB	CD2_BENIGN_MELANOCYTIC_TRUNK_EXALLC	0.428928047887426	-12.0212810116093	-12.0230853877236	-12.0233443929471	0.306231001934849	-11.9917118281723	1.00059034109225	371.190144420385	411.691075262019	468.618290531265	1.00039038920455	833.52925499255	0.668159768636832	0.974164405343589	0.976701776322585	0.979530913222649	0.759519752747742	0.988521492653162	262	44237	182	170	146	109	78	40	2	1	1	1	1	0	40791	40803	40827	40864	40895	40933	3524	3525	3525	3525	3525	3526
N14_CHRONKIDNEYDIS	60_70	UKBB	CD2_BENIGN_MENINGES	0.758559576221769	0.128527148713316	0.453171274058276	0.962330692822948	1.39638872623925	-7.95681917215812	1.0003759515046	1.00028907661392	1.00029394601508	1.0003033695761	1.00039162463645	168.090957589219	0.448286668548758	0.897761207311551	0.650521302962572	0.336030094349353	0.162762055472738	0.962245125323042	165	66351	126	112	90	55	29	17	4	3	2	2	1	0	60259	60273	60295	60330	60356	60368	6127	6128	6129	6129	6130	6131
N14_CHRONKIDNEYDIS	60_70	UKBB	CD2_BENIGN_MENINGES_CEREBRAL	1.0246196988443	-9.94326063411923	0.686103066523464	1.18934536386582	1.71669777525194	-9.99006567077683	1.00042677972932	174.377062449661	1.00030648528411	1.0002923184329	1.00037342432174	555.72069051657	0.305749036404835	0.954527981832188	0.492780678995293	0.234440533480244	0.0861516180837998	0.985657381491537	128	66382	100	88	70	46	21	13	3	2	2	2	1	0	60276	60288	60306	60330	60355	60363	6131	6132	6132	6132	6133	6134
N14_CHRONKIDNEYDIS	60_70	UKBB	CD2_BENIGN_MENINGES_CEREBRAL_EXALLC	1.09051029519111	-10.9764227006512	0.769744046846582	1.27959475890708	1.80290652675605	-11.0118770685596	1.00068798885837	304.475226104537	1.00048666805536	1.00046888700095	1.00059198699426	968.012987404414	0.275818635007951	0.97124225281855	0.441673918688004	0.200898797342283	0.0715706042813953	0.990923657723709	128	44250	100	88	70	46	21	13	3	2	2	2	1	0	40749	40761	40779	40803	40828	40836	3526	3527	3527	3527	3528	3529
N14_CHRONKIDNEYDIS	60_70	UKBB	CD2_BENIGN_MENINGES_EXALLC	0.826530922479461	0.212135324331642	0.540205483421428	1.05574387276514	1.4788932644925	-8.97401149137481	1.00060278285696	1.00046233936624	1.00046822815934	1.00048799842158	1.00061933966507	292.02542863412	0.40878537009163	0.832077941584471	0.58922967857555	0.291320639326053	0.139413695215094	0.975484674558768	165	44248	126	112	90	55	29	17	4	3	2	2	1	0	40759	40773	40795	40830	40856	40868	3524	3525	3526	3526	3527	3528
N14_CHRONKIDNEYDIS	60_70	UKBB	CD2_BENIGN_OTHERDIGESTIVE	-10.9972819160165	-10.9982247352734	-10.9975140834622	-10.9964195617831	1.2798441030003	-10.8990488082936	388.811432848966	293.075555206566	343.737121769291	424.770631196796	1.00028035907913	877.377882816811	0.977435355799738	0.970064871249472	0.974476862181964	0.979346751330413	0.200726182039084	0.990088695770994	133	66170	110	91	65	45	27	8	0	1	1	1	1	0	60099	60118	60144	60164	60182	60201	6094	6093	6093	6093	6093	6094
N14_CHRONKIDNEYDIS	60_70	UKBB	CD2_BENIGN_OTHERDIGESTIVE_EXALLC	-12.006331230299	-12.0067470746636	-12.0056344992497	-12.0046242910871	1.37343999333013	-11.9286386437124	673.946630358937	508.204801912154	598.365876090356	739.735501741447	1.00045556912947	1534.35893343588	0.985786471521153	0.981151089226442	0.983992289453921	0.987052285640118	0.169809996540272	0.993797031109731	133	44128	110	91	65	45	27	8	0	1	1	1	1	0	40637	40656	40682	40702	40720	40739	3514	3513	3513	3513	3513	3514
N14_CHRONKIDNEYDIS	60_70	UKBB	CD2_BENIGN_OTHER_NOS	-10.9852956601638	0.463138553842709	0.754096100412087	-10.9868442892278	-10.9821807118834	-10.9541602879639	415.037927066295	1.00031418225349	1.00040667592464	373.626879854378	345.081683054989	513.324124318417	0.978883918958131	0.643369320378179	0.4509755984173	0.976540846780427	0.974611710954706	0.982974710028998	151	66344	90	86	72	63	53	25	2	2	1	0	0	0	60270	60274	60288	60297	60307	60335	6133	6133	6134	6135	6135	6135
N14_CHRONKIDNEYDIS	60_70	UKBB	CD2_BENIGN_OTHER_NOS_EXALLC	-11.9936721548183	0.56384350055645	0.834010992675058	-11.9946199830207	-11.9915457403663	-11.9689931563032	714.488836405318	1.00049927194244	1.00063610097574	643.722214658768	596.819450797034	888.641378315811	0.98660704555625	0.573052165858942	0.404573613531107	0.985133698806444	0.983969648666617	0.989253723326921	151	44212	90	86	72	63	53	25	2	2	1	0	0	0	40746	40750	40764	40773	40783	40811	3525	3525	3526	3527	3527	3527
N14_CHRONKIDNEYDIS	60_70	UKBB	CD2_BENIGN_OVARY	1.69902206192726	-0.223967122255778	0.076872370382345	-11.5042486862911	-11.5039672842348	-11.5041255760855	0.501298138856144	1.00052649406773	1.00057979925821	409.589414495637	408.023919003032	705.035438999567	0.000700854364732043	0.822874593052369	0.938760514473346	0.977592546724338	0.977507147188447	0.986981424792676	260	35535	195	170	129	83	60	31	5	1	1	0	0	0	32628	32653	32694	32740	32763	32792	2967	2971	2971	2972	2972	2972
N14_CHRONKIDNEYDIS	60_70	UKBB	CD2_BENIGN_OVARY_EXALLC	1.75869487467196	-0.159640217331473	0.153543079742947	-12.5074729639392	-12.5070033854341	-12.5072399514989	0.501896124243105	1.00078680698504	1.00086811711299	696.14195194381	698.154226417572	1197.88640245754	0.000458150997340877	0.873263369764061	0.878075036666488	0.985665304812911	0.985707153532203	0.991669366711564	260	24968	195	170	129	83	60	31	5	1	1	0	0	0	23171	23196	23237	23283	23306	23335	1857	1861	1861	1862	1862	1862
N14_CHRONKIDNEYDIS	60_70	UKBB	CD2_BENIGN_PARATHYROID	1.91024085264043	0.641918293013561	-10.4335611799388	-10.4543180467036	-10.4423351241745	-10.4325857834955	0.707673620334841	1.00033399124684	291.001652939155	375.13913153572	442.95527225515	672.35416929819	0.00694803585152592	0.521065411377816	0.971398808057876	0.977767556841118	0.981192217732643	0.987620118233656	113	66391	85	74	63	37	20	8	3	1	0	0	0	0	60291	60302	60313	60339	60356	60368	6125	6127	6128	6128	6128	6128
N14_CHRONKIDNEYDIS	60_70	UKBB	CD2_BENIGN_PARATHYROID_EXALLC	1.98961768944958	0.725386386414655	-11.4545588886593	-11.4720181867053	-11.46165298237	-11.4526513748769	0.707997941818724	1.00053512715569	505.307034658897	651.68713488641	773.191103752945	1180.61735961141	0.00495103155261104	0.468452999683673	0.981914692673314	0.985955111009413	0.988172728591441	0.992260193088041	113	44225	85	74	63	37	20	8	3	1	0	0	0	0	40732	40743	40754	40780	40797	40809	3518	3520	3521	3521	3521	3521
N14_CHRONKIDNEYDIS	60_70	UKBB	CD2_BENIGN_PAROTID	1.26548614287968	-10.9952639848001	-10.998339081148	-10.9922113499591	1.28837181376723	-10.9979886066711	1.0003558274259	342.002056933741	369.83232385378	420.279025133749	1.00029261797852	818.266876937386	0.205858420158386	0.974352667944635	0.976275433295131	0.979134062430689	0.197747730392245	0.989276284596059	101	66378	72	64	53	41	23	15	2	1	1	1	1	0	60274	60282	60293	60305	60323	60331	6131	6132	6132	6132	6132	6133
N14_CHRONKIDNEYDIS	60_70	UKBB	CD2_BENIGN_PAROTID_EXALLC	1.35392081395461	-11.0062207420079	-11.0094658045022	-11.0039654446358	1.38949422154741	-11.0095738039341	1.00056885335126	361.313078692677	389.63114519074	446.712044272897	1.00049473807939	859.656551594158	0.176007373349749	0.97569881580262	0.977457874893266	0.980347504853924	0.164891407837437	0.989781815986153	101	44205	72	64	53	41	23	15	2	1	1	1	1	0	40713	40721	40732	40744	40762	40770	3519	3520	3520	3520	3520	3521
N14_CHRONKIDNEYDIS	60_70	UKBB	CD2_BENIGN_PERIPH_AUTO_NEURO	-10.9908847745422	-10.9895480955607	1.10821621412048	-10.9854832930097	-10.9676835574629	-10.9524577723578	516.973112023648	375.952184969407	1.00045450521329	437.349878276721	398.722422819955	549.689279248667	0.983038195810744	0.97668016691514	0.267985889953419	0.979960607427287	0.97805530501373	0.984103348729663	107	66376	61	59	51	47	39	21	1	1	1	0	0	0	60286	60288	60296	60300	60308	60326	6135	6135	6135	6136	6136	6136
N14_CHRONKIDNEYDIS	60_70	UKBB	CD2_BENIGN_PERIPH_AUTO_NEURO_EXALLC	-11.9994816998307	-11.998048686149	1.18077944312704	-11.9947316922568	-11.9809534274225	-11.969006493643	884.785187138157	654.047047689742	1.0007126067682	753.307269309724	691.335679571665	951.77235803815	0.989179398753187	0.985364170733786	0.238024631855817	0.98729601156278	0.986173230220754	0.989966472857937	107	44220	61	59	51	47	39	21	1	1	1	0	0	0	40739	40741	40749	40753	40761	40779	3526	3526	3526	3527	3527	3527
N14_CHRONKIDNEYDIS	60_70	UKBB	CD2_BENIGN_RECTOSIGMOID_JUNC	-11.0381304590828	1.11786911857904	1.57943553457538	-11.0267503666679	-11.0178601610321	-11.0108250598635	386.827861632915	0.70752782241471	0.707554139284743	468.218254915127	628.105634918386	1693.43254610522	0.977235458727958	0.114114907074879	0.0255986491913604	0.981211196747049	0.986004695364596	0.994812131469637	127	66369	102	83	52	40	19	3	4	4	2	0	0	0	60267	60286	60317	60329	60350	60366	6123	6123	6125	6127	6127	6127
N14_CHRONKIDNEYDIS	60_70	UKBB	CD2_BENIGN_RECTOSIGMOID_JUNC_EXALLC	-11.5214218632527	1.22142694108194	1.67006985673138	-11.5157188012942	-11.5086364061882	-11.4998955935082	515.714520647998	0.707786571218469	0.707827790746855	629.747794862382	848.833551260732	2241.45181656622	0.982176185433473	0.0844014857566135	0.0183030522499859	0.985410505174391	0.989182470498528	0.995906425994526	127	44234	102	83	52	40	19	3	4	4	2	0	0	0	40733	40752	40783	40795	40816	40832	3522	3522	3524	3526	3526	3526
N14_CHRONKIDNEYDIS	60_70	UKBB	CD2_BENIGN_RECTUM	0.181442735773843	0.179211989834084	1.11833474425317	0.355135783402322	0.507711974700804	0.209000416112637	0.500713154123418	0.378690293387877	0.278293421740382	0.500658853950025	0.500470197069631	1.00024857500949	0.71707658428793	0.636040841541953	5.85585321081267e-05	0.47811545475899	0.310358562272847	0.834488460323814	1106	65795	832	718	514	392	233	92	28	26	22	9	5	1	60006	60120	60324	60446	60605	60746	6035	6037	6041	6054	6058	6062
N14_CHRONKIDNEYDIS	60_70	UKBB	CD2_BENIGN_RECTUM_ANAL	0.170173665360769	0.16806742030383	1.10571024279356	0.342348595278419	0.498727105901856	0.209062921795875	0.500709878922168	0.378690947175132	0.278294065861282	0.50065404952882	0.500469125811046	1.00024867949642	0.733958342151849	0.657178829384215	7.09217410566335e-05	0.494099755818589	0.318997930324849	0.834439694395639	1116	65779	841	727	521	396	236	92	28	26	22	9	5	1	59994	60108	60314	60439	60599	60743	6032	6034	6038	6051	6055	6059
N14_CHRONKIDNEYDIS	60_70	UKBB	CD2_BENIGN_RECTUM_ANAL_EXALLC	0.264657400864676	0.272956533283551	1.21372666308029	0.439964435655959	0.606396507927776	0.319456544464726	0.501141323325804	0.379136944313518	0.27887753458774	0.501081313356097	0.500757915706057	1.00040213029902	0.597423466100109	0.47156083157971	1.34787361167226e-05	0.379927427571101	0.225911728543155	0.749477701514909	1116	44179	841	727	521	396	236	92	28	26	22	9	5	1	40926	41040	41246	41371	41531	41675	3500	3502	3506	3519	3523	3527
N14_CHRONKIDNEYDIS	60_70	UKBB	CD2_BENIGN_RECTUM_EXALLC	0.275202211362256	0.284105763323985	1.22574558128406	0.452709551731274	0.614919621226651	0.319140481075436	0.501148141665909	0.379135501758855	0.278875873078062	0.501089454918735	0.500759535140887	1.0004018445391	0.582907020139562	0.453645364838009	1.10615387205627e-05	0.366286813181594	0.219456779447971	0.74971719497438	1106	44185	832	718	514	392	233	92	28	26	22	9	5	1	40928	41042	41246	41368	41527	41668	3503	3505	3509	3522	3526	3530
N14_CHRONKIDNEYDIS	60_70	UKBB	CD2_BENIGN_SALIVARY	1.10662076928563	-10.9986196868438	0.693214753553464	-10.9788154643153	0.984906263962037	-10.9813088312626	1.00034805826587	313.901468864896	1.00029309200942	380.849374618891	1.00025637200866	756.287721087858	0.268624499494131	0.97204908415568	0.488302248380068	0.9770024192133	0.32479414049233	0.988415111521102	118	66360	84	75	63	50	32	17	3	2	2	1	1	0	60261	60270	60282	60295	60313	60328	6130	6131	6131	6132	6132	6133
N14_CHRONKIDNEYDIS	60_70	UKBB	CD2_BENIGN_SALIVARY_EXALLC	1.19614761013864	-11.0052886071704	0.78304522472895	-10.9898733977197	1.0864775122848	-10.9923518291542	1.00055739242302	331.065486374738	1.00047416461074	403.112514421346	1.00042486524839	793.167349696279	0.231899054554469	0.973481582072626	0.433818510355236	0.978250329857437	0.277471868511803	0.988942627220385	118	44199	84	75	63	50	32	17	3	2	2	1	1	0	40711	40720	40732	40745	40763	40778	3519	3520	3520	3521	3521	3522
N14_CHRONKIDNEYDIS	60_70	UKBB	CD2_BENIGN_SALIVARY_KNOWN	1.16873442694655	-11.0001733447368	-10.9951910859998	-10.9840149223145	1.18253977012251	-10.9966206900539	1.00034508852907	323.68341919907	357.126755642203	402.873721514536	1.00028099141099	817.66823509624	0.242673175044285	0.972889623639644	0.975438671833771	0.978249039800451	0.237123345747689	0.989269768582984	110	66370	79	71	59	45	27	15	2	1	1	1	1	0	60268	60276	60288	60302	60320	60332	6131	6132	6132	6132	6132	6133
N14_CHRONKIDNEYDIS	60_70	UKBB	CD2_BENIGN_SIGMOID_COLON	0.217467713967326	0.518870155857185	0.439972420952632	0.109741128582761	0.707702833600597	-11.0198906309228	0.379054895432902	0.251116736557745	0.317099271069355	0.447987749383371	0.378618486785456	272.019396427325	0.566163828235221	0.0388048051358781	0.165292058777594	0.806483860923554	0.0615989768472404	0.967685406734903	1788	65443	1430	1222	810	620	334	99	43	36	21	12	7	0	59818	60026	60438	60628	60914	61149	5940	5947	5962	5971	5976	5983
N14_CHRONKIDNEYDIS	60_70	UKBB	CD2_BENIGN_SIGMOID_COLON_EXALLC	0.299669522266467	0.613486905417863	0.533316289401855	0.20089927992854	0.812601105942392	-11.0185105905544	0.379715727910849	0.251770156416324	0.317615823193166	0.448475168783514	0.379020200176752	285.959336178426	0.429998400345904	0.0148222039804344	0.0931279178165975	0.654181512441784	0.0320367351841935	0.969263725968942	1788	44165	1430	1222	810	620	334	99	43	36	21	12	7	0	40997	41205	41617	41807	42093	42328	3483	3490	3505	3514	3519	3526
N14_CHRONKIDNEYDIS	60_70	UKBB	CD2_BENIGN_SKIN	0.399805998027026	0.173632726080137	-0.833596504514008	0.111518839557338	-11.9896197666555	-11.9557006666585	0.707636131672262	0.57787593261416	1.00026533267236	0.707482945093795	310.116349074592	501.81002225369	0.57208185397277	0.763820861113782	0.404633053856568	0.874750252817176	0.969160123641733	0.980992076375112	503	65784	348	318	284	226	158	80	8	6	3	2	0	0	59869	59899	59933	59991	60059	60137	6062	6064	6067	6068	6070	6070
N14_CHRONKIDNEYDIS	60_70	UKBB	CD2_BENIGN_SKIN_EXALLC	0.487173361873015	0.269935710738994	-0.734857141862317	0.212699246240225	-11.9960187531614	-11.9682033202013	0.707959835044456	0.578187866201018	1.00042823682662	0.707713670733195	326.935572183142	526.767927454122	0.491366508030626	0.640596427287195	0.462618116723171	0.763762079224489	0.97073034661574	0.981873567732664	503	44025	348	318	284	226	158	80	8	6	3	2	0	0	40663	40693	40727	40785	40853	40931	3509	3511	3514	3515	3517	3517
N14_CHRONKIDNEYDIS	60_70	UKBB	CD2_BENIGN_SKIN_EYELID	-11.0236597006853	-0.0401324843733146	0.0963382823128868	0.99120162121229	-10.9960959170937	-11.0010935035215	333.620174405707	1.00032675600877	1.00028294015855	0.707470455154558	334.928062966883	586.629710765437	0.973640659967082	0.967997955119054	0.923273549507586	0.161199062659469	0.973809184053266	0.985038111700201	185	66248	143	128	109	84	49	23	4	4	3	2	0	0	60169	60184	60203	60228	60263	60289	6117	6117	6118	6119	6121	6121
N14_CHRONKIDNEYDIS	60_70	UKBB	CD2_BENIGN_SKIN_EYELID_EXALLC	-11.025580879258	0.0673955419279584	0.196722890441099	1.10427575984087	-11.0032899075591	-11.0055924582555	348.97461993335	1.00052681070724	1.00046070648107	0.707699965994999	355.06269331129	619.530260877194	0.974795652947558	0.946295067682197	0.844115291774434	0.118671814618107	0.97527774594079	0.985826793252894	185	44170	143	128	109	84	49	23	4	4	3	2	0	0	40691	40706	40725	40750	40785	40811	3517	3517	3518	3519	3521	3521
N14_CHRONKIDNEYDIS	60_70	UKBB	CD2_BENIGN_TRANSVERSE_COLON	0.0336932605009337	0.707957275118662	0.00769757926267188	-0.213952972487467	0.830318606664515	0.955359030177002	0.500741101808711	0.278327910214298	0.500552342737243	0.707502827836968	0.500488124714871	1.00024243663746	0.946353394476299	0.0109713935356174	0.987730478798845	0.762342718943465	0.097112246167111	0.339513237646249	1122	65947	935	791	493	317	170	53	25	21	9	7	5	1	60096	60240	60538	60714	60861	60978	6013	6017	6029	6031	6033	6037
N14_CHRONKIDNEYDIS	60_70	UKBB	CD2_BENIGN_TRANSVERSE_COLON_EXALLC	0.120630968685373	0.808042494084256	0.103628909426103	-0.112361611503993	0.929800679029231	1.05855838591568	0.501201501220721	0.278915694011428	0.500885803278074	0.707744072349551	0.500786625373323	1.00039003561668	0.809800370712957	0.00376647602053093	0.836094759799029	0.873857783418929	0.0633566469979628	0.289989035361866	1122	44467	935	791	493	317	170	53	25	21	9	7	5	1	41106	41250	41548	41724	41871	41988	3523	3527	3539	3541	3543	3547
N14_CHRONKIDNEYDIS	60_70	UKBB	CD2_FOLLICULAR_LYMPHOMA	-10.9977868676472	0.389936853042798	-11.014804404082	0.996297751413998	-10.9992963514655	-10.9615715854008	411.427782217727	1.00029162578478	343.084057576069	1.00025935709327	436.547983365967	642.859758774925	0.9786744604204	0.696667308918745	0.974388105135681	0.319230991536067	0.979898566524552	0.986395718792913	119	66358	92	86	63	43	29	15	2	2	1	1	0	0	60266	60272	60295	60315	60329	60343	6117	6117	6118	6118	6119	6119
N14_CHRONKIDNEYDIS	60_70	UKBB	CD2_FOLLICULAR_LYMPHOMA_EXALLC	-11.0051150499437	0.4857353154955	-11.0168394119036	1.10481811067742	-11.0042248987792	-10.9766475188489	432.233203700238	1.00047722401158	360.874874646943	1.00042249404964	460.549420807419	686.739819723231	0.979687208920824	0.627319144391033	0.975645849778444	0.269440678336173	0.980937407830051	0.987247390599328	119	44334	92	86	63	43	29	15	2	2	1	1	0	0	40823	40829	40852	40872	40886	40900	3536	3536	3537	3537	3538	3538
N14_CHRONKIDNEYDIS	60_70	UKBB	CD2_INSITU	1.14672169341456	0.80763940763321	0.344554011121061	-0.895810699503697	0.443431515408242	-10.995999140882	0.243869295489618	0.214496034854544	0.317106207894657	0.707498515212292	0.378593062178664	186.576400826411	2.57375835851485e-06	0.000166357030437025	0.277232579858516	0.205453589309772	0.241493641853006	0.953003372684997	1854	64623	1376	1246	933	673	439	196	50	38	18	8	7	0	59193	59323	59636	59896	60130	60373	5858	5870	5890	5900	5901	5908
N14_CHRONKIDNEYDIS	60_70	UKBB	CD2_INSITU_BREAST	1.07848086382399	0.0603555174620329	-0.45384494179689	-12.0066650525403	0.572949918697695	-12.0073384141688	0.578523360589852	0.707882274959917	1.00056349263555	373.0946279816	0.70777452339723	612.233542190123	0.0622942021008278	0.932053034906413	0.650124422038309	0.974327479791803	0.418222369592509	0.984352611979801	411	35359	280	252	214	174	115	63	7	4	2	1	2	0	32525	32553	32591	32631	32690	32742	2958	2961	2963	2964	2963	2965
N14_CHRONKIDNEYDIS	60_70	UKBB	CD2_INSITU_BREAST_EXALLC	1.12908904459072	0.121768635300141	-0.392440738692103	-12.0109241946807	0.645248436150765	-12.0119841740297	0.579045675536377	0.70825490538463	1.00083308297718	386.590135159102	0.70810068314865	629.565670044198	0.0511864164676184	0.863494371150606	0.694973928157553	0.975214604387265	0.362169847734249	0.984777449433598	411	24922	280	252	214	174	115	63	7	4	2	1	2	0	23189	23217	23255	23295	23354	23406	1857	1860	1862	1863	1862	1864
N14_CHRONKIDNEYDIS	60_70	UKBB	CD2_INSITU_BREAST_INTRADUCTAL	0.821054880317937	-0.183953327380928	-0.625246794814603	-12.0047770981644	0.434749551290646	-12.0051947053196	0.578480719593474	0.707858582459475	1.00053267480967	347.821864280409	0.70776590852178	582.932455268544	0.155802910098265	0.794961745348145	0.532027556523707	0.972467156478408	0.539046084170627	0.983569138499378	507	35315	360	318	256	200	129	67	7	4	2	1	2	0	32504	32546	32608	32664	32735	32797	2951	2954	2956	2957	2956	2958
N14_CHRONKIDNEYDIS	60_70	UKBB	CD2_INSITU_BREAST_INTRADUCTAL_EXALLC	0.874537526294955	-0.120746992016092	-0.562661234625438	-13.0068766482335	0.505058375069841	-13.0074643686493	0.578980739637215	0.708215431946199	1.00078628345858	593.566735233404	0.70808277925548	984.052988995083	0.130921562020004	0.864621086130241	0.573966701258998	0.982517289211089	0.475675053216937	0.989453664696571	507	24999	360	318	256	200	129	67	7	4	2	1	2	0	23272	23314	23376	23432	23503	23565	1867	1870	1872	1873	1872	1874
N14_CHRONKIDNEYDIS	60_70	UKBB	CD2_INSITU_BREAST_NOS	-12.0056157687502	1.06638108035487	-12.0052241088952	-12.0052718602591	0.793557603312554	-12.0055171404915	653.739028862779	0.707913853283172	527.804528155548	595.367859564395	1.00051125379508	914.681988144786	0.985348041597439	0.131971895270357	0.981853211616609	0.983912178298274	0.427689210494724	0.989527790133536	154	35529	104	96	78	67	47	28	2	2	0	0	1	0	32602	32610	32628	32639	32659	32678	2975	2975	2977	2977	2976	2977
N14_CHRONKIDNEYDIS	60_70	UKBB	CD2_INSITU_BREAST_NOS_EXALLC	-12.0097206964506	1.13427989467958	-12.0091772090524	-12.0092103733329	0.864770663421676	-12.0095458909399	674.434667824136	0.708307561996773	545.621334499924	618.173939149549	1.00076910121877	941.493216268285	0.985792746446661	0.109289551220468	0.982439903132394	0.984500542228774	0.38752962021939	0.989822580521504	154	25021	104	96	78	67	47	28	2	2	0	0	1	0	23205	23213	23231	23242	23262	23281	1864	1864	1866	1866	1865	1866
N14_CHRONKIDNEYDIS	60_70	UKBB	CD2_INSITU_DIGESTIVE	0.722841171700127	0.868621552596234	0.623517230431745	-10.0225470953901	-10.0173335479925	-10.0208237495906	1.00034306927974	0.707522301420567	1.00027719440675	276.620600557168	317.419981236591	596.782398438005	0.469929802849305	0.219561504938544	0.53305819843167	0.97109728540103	0.974824050983515	0.986603014983761	144	66380	120	105	66	38	21	9	4	3	1	0	0	0	60275	60290	60329	60357	60374	60386	6125	6126	6128	6129	6129	6129
N14_CHRONKIDNEYDIS	60_70	UKBB	CD2_INSITU_DIGESTIVE_EXALLC	0.827467609321284	0.971201247788527	0.737726577071317	-11.0225601503409	-11.0201426261303	-11.020296695832	1.00055509054053	0.70778251807269	1.00045621079808	482.083912665994	554.960690499039	1020.58616156911	0.408232218395843	0.170009066718258	0.460885110554065	0.981758436431115	0.984157033138673	0.991384604209053	144	44287	120	105	66	38	21	9	4	3	1	0	0	0	40782	40797	40836	40864	40881	40893	3525	3526	3528	3529	3529	3529
N14_CHRONKIDNEYDIS	60_70	UKBB	CD2_INSITU_EXALLC	1.21445452954064	0.874903615269886	0.41267722426434	-0.828716732928043	0.515585420906694	-12.0148551297076	0.244527775537274	0.215152603014893	0.317550936640112	0.707696375944683	0.37891840216954	321.90911331839	6.8161518003703e-07	4.77382297388114e-05	0.193751029348891	0.241596348088423	0.173615897780525	0.970226869265055	1854	44564	1376	1246	933	673	439	196	50	38	18	8	7	0	41422	41552	41865	42125	42359	42602	3570	3582	3602	3612	3613	3620
N14_CHRONKIDNEYDIS	60_70	UKBB	CD2_INSITU_OTHER_NOS	2.15873693846402	1.76670414444473	0.904680882287883	1.33408400725056	1.8923996847845	-8.60211579346373	0.409059368099908	0.37872210184884	0.70751509920451	0.707535732940035	0.707519311776346	191.695817104704	1.31087291352896e-07	3.08753631755359e-06	0.201012018399131	0.0593575256881664	0.00747968473876969	0.964207916855624	195	66293	148	132	92	64	34	9	17	11	6	4	2	0	60239	60255	60295	60323	60353	60378	6084	6090	6095	6097	6099	6101
N14_CHRONKIDNEYDIS	60_70	UKBB	CD2_INSITU_OTHER_NOS_EXALLC	2.25465108541632	1.85913291747961	1.00350135100716	1.4259586325903	1.9984514273564	-9.24044234825294	0.409546754697865	0.379187863874712	0.707770695849212	0.707802718766113	0.7077801516733	280.341484102881	3.68676363476125e-08	9.44159074556989e-07	0.156239237496128	0.0439437218580967	0.0047495272504822	0.973705384732179	195	44493	148	132	92	64	34	9	17	11	6	4	2	0	40960	40976	41016	41044	41074	41099	3563	3569	3574	3576	3578	3580
N14_CHRONKIDNEYDIS	60_70	UKBB	CD2_INSITU_PROSTATE	0.717006338412311	0.738518902591364	0.357656539477197	-11.0008139332525	0.920290216693035	-11.0008745877439	1.0007079200195	0.707906336379971	1.00056132813169	375.378429773636	1.00047376014645	896.403143706353	0.473683214176668	0.296835388406228	0.720750542871471	0.976620597592025	0.357648837136872	0.990208414896214	149	30599	116	108	82	50	35	8	4	4	2	1	1	0	27499	27507	27533	27565	27580	27607	3129	3129	3131	3132	3132	3133
N14_CHRONKIDNEYDIS	60_70	UKBB	CD2_INSITU_PROSTATE_EXALLC	0.866566601076931	0.875531870179452	0.495141873564812	-11.0035740940498	1.05867076360699	-11.0036642801549	1.00125242502062	0.708509797316985	1.0009862371231	402.827984647476	1.00083961467134	972.589675844944	0.386773935257796	0.216556287640011	0.620844358064118	0.978207844239946	0.290154551890406	0.990973103291726	149	19165	116	108	82	50	35	8	4	4	2	1	1	0	17535	17543	17569	17601	17616	17643	1659	1659	1661	1662	1662	1663
N14_CHRONKIDNEYDIS	60_70	UKBB	CD2_INSITU_SKIN	1.61900521446891	0.616536759997384	0.227632833318065	-10.0251805367648	0.488622326951923	-10.0668088896235	0.577907381093487	0.70749038592484	1.00027161600676	196.247911851467	1.00023462968005	356.501366292359	0.00508662722659326	0.38351292096761	0.819979750434433	0.95925837351184	0.625190266970587	0.977472501256676	181	66189	143	128	97	70	50	18	7	4	2	1	1	0	60121	60136	60167	60194	60214	60246	6099	6102	6104	6105	6105	6106
N14_CHRONKIDNEYDIS	60_70	UKBB	CD2_INSITU_SKIN_EXALLC	1.71454265702688	0.714064923134889	0.32517960835142	-10.5056508685703	0.59320273261627	-10.5416041442718	0.578241556435925	0.707727454743781	1.00043514722044	261.658575693429	1.00038385603593	480.635140219325	0.00302586905171351	0.312996372569846	0.74515218413843	0.967973359745503	0.55319780599964	0.982501677053325	181	44179	143	128	97	70	50	18	7	4	2	1	1	0	40695	40710	40741	40768	40788	40820	3515	3518	3520	3521	3521	3522
N14_CHRONKIDNEYDIS	60_70	UKBB	CD2_LEIOMYOMA_ENDOMETRIOSIS	-12.0038429683844	1.05325540922798	-12.0039809401845	-12.0039805194165	-12.0038601645129	-12.0042021659523	946.490781433257	1.00058224401733	710.915791410962	835.830639690598	791.854369727825	863.619710650979	0.989881122547622	0.292504864362931	0.9865281710254	0.988541385026744	0.987905190338823	0.988909865021591	104	34947	52	49	50	36	29	28	1	1	0	0	0	0	32076	32079	32078	32092	32099	32100	2922	2922	2923	2923	2923	2923
N14_CHRONKIDNEYDIS	60_70	UKBB	CD2_LEIOMYOMA_ENDOMETRIOSIS_EXALLC	-12.0062462198054	1.12388334962945	-12.0064757299152	-12.0064566267087	-12.0062723698125	-12.0067891078159	975.058808615602	1.00087044198842	736.256245772679	857.309629794779	819.626443993886	887.024413969976	0.990175611626286	0.261477450799695	0.986989099122818	0.988826145310071	0.988312630903332	0.989200140421938	104	24545	52	49	50	36	29	28	1	1	0	0	0	0	22771	22774	22773	22787	22794	22795	1825	1825	1826	1826	1826	1826
N14_CHRONKIDNEYDIS	60_70	UKBB	CD2_LYMPHOID_LEUKAEMIA	1.18017367705817	1.05128167891012	1.05140642239796	0.751045549826518	0.837836582806551	-9.03047197401755	0.707550409296156	0.577799017627412	0.707530638039498	1.00029792295011	1.00026248471306	240.535805222437	0.0953214519904951	0.0688414176835639	0.137273179109776	0.452759870048892	0.402245998637525	0.970051935132078	189	66297	143	126	88	63	40	15	7	5	3	2	1	0	60232	60249	60287	60312	60335	60360	6104	6106	6108	6109	6110	6111
N14_CHRONKIDNEYDIS	60_70	UKBB	CD2_LYMPHOID_LEUKAEMIA_EXALLC	1.2846495728164	1.15050481035965	1.14955137778594	0.842551982866007	0.950104884708033	-9.03610087978422	0.707816635683261	0.57807368298109	0.707794646660839	1.00047529048861	1.00042898138045	253.523774046103	0.0695320779074071	0.0465646099278216	0.10434780774172	0.399703036460197	0.342265989493269	0.971567797902142	189	44414	143	126	88	63	40	15	7	5	3	2	1	0	40909	40926	40964	40989	41012	41037	3544	3546	3548	3549	3550	3551
N14_CHRONKIDNEYDIS	60_70	UKBB	CD2_MULTIPLE_MYELOMA_PLASMA_CELL	1.92002342703171	1.38107640061381	2.39236749891234	2.4382370572398	1.51994045729653	-8.20947725481444	0.577947930047012	0.577848748266715	0.447869524582897	0.577869650755526	1.00025816802754	187.44168408979	0.000893301428948151	0.0168469524068398	9.20983963713704e-08	2.45002503583578e-05	0.128624575624205	0.965065819477017	137	66362	98	83	56	34	22	8	12	9	8	4	1	0	60323	60338	60365	60387	60399	60413	6066	6069	6070	6074	6077	6078
N14_CHRONKIDNEYDIS	60_70	UKBB	CD2_MULTIPLE_MYELOMA_PLASMA_CELL_EXALLC	2.01236205391263	1.47059818443272	2.48326922191962	2.52626172720243	1.60704763092312	-9.20492023820946	0.578316405464615	0.578159759224208	0.448266354190308	0.578165653564555	1.00040966076428	324.889136054285	0.00050199349364603	0.0109721524211238	3.02958980165693e-08	1.24563985973485e-05	0.108188344141704	0.977396962714753	137	44449	98	83	56	34	22	8	12	9	8	4	1	0	40915	40930	40957	40979	40991	41005	3561	3564	3565	3569	3572	3573
N14_CHRONKIDNEYDIS	60_70	UKBB	CD2_NEOPLASM	0.95110725344685	0.436648974701627	0.429314909254381	0.272069602565614	0.155386448363749	-0.403296620546926	0.0932911244378868	0.0909934810207285	0.104656339492767	0.135285363388737	0.1496901856678	0.317269628463591	2.08646923115185e-24	1.59711428089573e-06	4.09347252055069e-05	0.0443170744914016	0.299245063654193	0.203676038926948	18823	47747	14275	12120	9030	6423	4216	1916	415	302	194	104	54	10	48239	50394	53484	56091	58298	60598	3641	3754	3862	3952	4002	4046
N14_CHRONKIDNEYDIS	60_70	UKBB	CD2_NONFOLLICULAR_LYMPHOMA	1.66331760222248	0.456012295025492	1.22412333080561	0.55344440172682	1.62448184489281	-9.55082826194953	0.50063265556891	0.707483856137408	0.577803568503901	1.00027366674645	0.577748719328638	238.236451902719	0.000892366442561396	0.519215569663551	0.034125941323015	0.580062804613524	0.00492736098855593	0.968021612152312	237	66280	188	154	103	68	49	20	12	8	7	4	3	0	60218	60252	60303	60338	60357	60386	6099	6103	6104	6107	6108	6111
N14_CHRONKIDNEYDIS	60_70	UKBB	CD2_NONFOLLICULAR_LYMPHOMA_EXALLC	1.75686682502436	0.551081065620379	1.32378529062433	0.656847248359093	1.72841272861993	-9.54718281717928	0.501006392573535	0.707713604248101	0.578078136324926	1.00043696358043	0.577995921081872	254.236408111413	0.000453742171569009	0.436169375739414	0.0220226846530375	0.511463647267669	0.00278653807897398	0.970044574458559	237	44483	188	154	103	68	49	20	12	8	7	4	3	0	40961	40995	41046	41081	41100	41129	3559	3563	3564	3567	3568	3571
N14_CHRONKIDNEYDIS	60_70	UKBB	CD2_NONHODGKIN_NAS	1.40318487391222	1.20763482440198	1.57659035048325	1.68692598131391	-10.5123616636067	-10.5597909579408	0.577925486676754	0.500523756064165	0.500515963019721	0.577842850167482	252.115542943605	404.25499827199	0.0151836621935525	0.0158330109056462	0.00163309471367767	0.00350761267470018	0.966740562149649	0.97916034153786	223	66227	175	138	96	73	52	20	13	10	6	3	0	0	60180	60217	60259	60282	60303	60335	6082	6085	6089	6092	6095	6095
N14_CHRONKIDNEYDIS	60_70	UKBB	CD2_NONHODGKIN_NAS_EXALLC	1.49641636313466	1.30839933967958	1.67355449994113	1.7883318029517	-10.516543502622	-10.5542039611212	0.578274814143255	0.500840794490909	0.500825560079988	0.578136521069121	265.958524475086	429.209314958834	0.00966119941655721	0.00899074952135984	0.000832995166851463	0.00197964575566497	0.96845823397027	0.980382094402799	223	44499	175	138	96	73	52	20	13	10	6	3	0	0	40978	41015	41057	41080	41101	41133	3556	3559	3563	3566	3569	3569
N14_CHRONKIDNEYDIS	60_70	UKBB	CD2_PRIMARY_LYMPHOID_HEMATOPOIETIC	1.55956131894769	1.10722419093437	1.58017248112742	1.1307192099487	0.511329034109303	-10.5129001112447	0.289774339003449	0.278314483956669	0.268286423437069	0.408918574436884	0.577762175926322	221.849534164258	7.36686606367493e-08	6.94038050389091e-05	3.86496709311788e-09	0.00568974731503244	0.376147755290681	0.962204372304238	817	65760	619	521	362	247	167	76	42	31	21	9	3	0	59997	60095	60254	60369	60449	60540	5919	5930	5940	5952	5958	5961
N14_CHRONKIDNEYDIS	60_70	UKBB	CD2_PRIMARY_LYMPHOID_HEMATOPOIETIC_EXALLC	1.63548158700642	1.18175223400996	1.65374178771492	1.20648191256684	0.590520649154805	-10.5161372187051	0.290357821366993	0.278836754104308	0.268836047155405	0.409273489790576	0.577985244422708	231.894697669391	1.77469869838814e-08	2.25368301432346e-05	7.67592096328075e-10	0.00319979505090502	0.306928542680435	0.963829321742827	817	45097	619	521	362	247	167	76	42	31	21	9	3	0	41614	41712	41871	41986	42066	42157	3639	3650	3660	3672	3678	3681
N14_CHRONKIDNEYDIS	60_70	UKBB	CHIRHEP_NAS	1.88637625359227	2.65698286082399	1.56953985471003	1.98269210787722	1.38904159875549	-8.25191372238882	0.578065591665665	0.334372794900557	0.707597193091197	0.707571864850754	1.00027731562028	222.384200214196	0.00110139816898064	1.92367372108443e-15	0.0265462306352233	0.00507700245182994	0.16493722696879	0.970400037729323	171	66051	116	87	58	41	26	10	15	13	4	2	1	0	60059	60088	60117	60134	60149	60165	6032	6034	6043	6045	6046	6047
N14_CHRONKIDNEYDIS	60_70	UKBB	CHOLELITH_BROAD	0.866437297561593	0.71532410116146	0.650261679120132	0.230907927097391	0.773819322698541	-0.134390102673255	0.231098597881173	0.18430493890294	0.214715119569871	0.302566438663396	0.236897897118484	0.577833514106949	0.000177392119876172	0.000103942843768412	0.00245782671543127	0.445365371833609	0.00108898240548661	0.816090806242792	3247	61318	2238	2007	1614	1264	896	439	81	68	46	30	20	3	56928	57159	57552	57902	58270	58727	5318	5331	5353	5369	5379	5396
N14_CHRONKIDNEYDIS	60_70	UKBB	CHRONNAS	1.40521067864932	0.825177461262376	0.755771191092586	-11.0176853338863	-10.979934527979	-10.9583149134146	0.578197309302067	0.577896931607238	0.707595271401188	302.33947902472	327.780421423583	554.025635546759	0.0150850512658291	0.153321424401821	0.285482620440992	0.970930373482598	0.973277592150708	0.984219321919384	267	61750	202	178	134	94	57	27	8	5	2	0	0	0	56430	56454	56498	56538	56575	56605	5377	5380	5383	5385	5385	5385
N14_CHRONKIDNEYDIS	60_70	UKBB	CIRRHOSIS_BROAD	1.83525546663013	2.12202803007214	1.16268313813519	2.06163719908784	1.12167680713147	-9.62581576368206	0.378896160169387	0.268459316292076	0.500577400024865	0.409023067049381	0.707477765251414	257.297647730074	1.27449857481985e-06	2.69080650098602e-15	0.0201961322451797	4.64575662125893e-07	0.112862143990175	0.970157136401614	411	66209	295	220	161	107	70	25	27	23	10	8	2	0	60241	60316	60375	60429	60466	60511	6057	6061	6074	6076	6082	6084
N14_CHRONKIDNEYDIS	60_70	UKBB	COLITNONINFNAS	1.46365970180792	0.574437613481463	0.942666325670183	0.470329093816271	0.789642092971988	0.193216334573543	0.202007262472785	0.230786560841039	0.214636707031375	0.30252099979356	0.236800330089959	0.447810569417799	4.30593768013195e-13	0.0128087566975485	1.12356260136164e-05	0.12001777449788	0.000854121766446306	0.666127459877364	2413	62641	1627	1453	1167	921	743	477	79	57	48	30	22	5	57834	58008	58294	58540	58718	58984	5514	5536	5545	5563	5571	5588
N14_CHRONKIDNEYDIS	60_70	UKBB	CONGEN_HEART_ARTER	0.436736698430652	0.593076801895825	1.5442714972227	-10.5074121509532	1.74569003173545	-10.5075450414234	1.00036068876961	0.707538843620346	0.500600568629676	253.230139975637	0.577814824488323	474.405446670736	0.662416528815299	0.401904305418766	0.00203663269799584	0.966902451541305	0.00251780920425526	0.982329202600486	228	66320	162	143	113	78	52	24	6	6	5	2	3	0	60276	60295	60325	60360	60386	60414	6104	6104	6105	6108	6107	6110
N14_CHRONKIDNEYDIS	60_70	UKBB	COPD_ASTHMA_INFECTIONS	1.2247600750615	1.01337554702289	0.686999360849104	0.0781675340256917	-0.0130754264808797	-0.439129463798259	0.131364891497133	0.107010080339775	0.13476554349385	0.198457510952214	0.20199072665971	0.379061507739816	1.12730136766239e-20	2.80092000054452e-21	3.43737071920954e-07	0.693673023913584	0.948386742344718	0.246674354478546	9364	48128	6321	5534	4674	3934	3120	1644	235	188	106	53	32	7	47193	47980	48840	49580	50394	51870	3743	3790	3872	3925	3946	3971
N14_CHRONKIDNEYDIS	60_70	UKBB	COPD_ASTHMA_PNEUMONIA_SEPSIS	1.76329286628713	1.56879954429954	1.15313014057262	0.96563432269919	0.624200839167402	-0.119312237089161	0.174758570992667	0.155552343514583	0.237674629335368	0.317706496614095	0.409235948083547	1.00041028403975	6.12448558017583e-24	6.41373934213296e-24	1.22396929164471e-06	0.00237056828390336	0.127188401470012	0.905066754120533	2729	46954	2219	1537	937	635	395	162	102	72	34	17	7	1	43626	44308	44908	45210	45450	45683	3736	3766	3804	3821	3831	3837
N14_CHRONKIDNEYDIS	60_70	UKBB	COPD_COMORB	1.23633118250445	0.864909338790011	0.910394288016347	0.527710949255591	0.879466578166638	0.61506296610687	0.105624721763125	0.0954464525253881	0.103746359420534	0.140614685228391	0.120826675374402	0.207489379587396	1.20242225946257e-31	1.28405632191981e-19	1.70611577706003e-18	0.000174810038403423	3.36939485067184e-13	0.00303361927746423	21037	37542	14917	13213	10559	7959	5725	2853	391	321	233	142	98	24	41563	43267	45921	48521	50755	53627	1708	1778	1866	1957	2001	2075
N14_CHRONKIDNEYDIS	60_70	UKBB	COPD_CVDMETABOCOMORB	1.59786502719277	1.20292193634411	1.23132336136841	1.03634224142956	1.21683645444939	0.87563306061319	0.103662976267819	0.0961660371340343	0.107847437126079	0.139264263825243	0.13643169958661	0.260729430257425	1.31718239802121e-53	6.68242728411222e-36	3.42832559435192e-30	9.95093037070444e-14	4.70451183963134e-19	0.000783957963505904	12621	36014	9510	8150	6103	4294	2775	1189	376	293	200	119	73	15	36934	38294	40341	42150	43669	45255	1815	1898	1991	2072	2118	2176
N14_CHRONKIDNEYDIS	60_70	UKBB	COPD_EARLY	1.42710846719706	0.896664737738113	0.459650007100729	0.996652767792451	1.11951560655906	1.20046097518668	0.358633143778127	0.304408596945652	0.35493643575621	0.268412475128663	0.278312020162933	0.500521623132125	6.91188034644274e-05	0.00322333131394234	0.195313112444534	0.000204704568367463	5.75788166003295e-05	0.0164659815169111	1150	61230	697	741	768	710	436	146	37	35	30	28	16	4	56575	56531	56504	56562	56836	57126	5071	5073	5078	5080	5092	5104
N14_CHRONKIDNEYDIS	60_70	UKBB	COPD_EARLYANDLATER	1.31628363569966	1.01092502131554	0.815121237110551	0.939068377763193	1.06194196706575	1.14210840361302	0.194211674884396	0.173131128170331	0.230617518335106	0.268303832121006	0.278222858032213	0.500473843808675	1.22212139496228e-11	5.2492567262102e-09	0.000408523179586169	0.000465225858676446	0.00013515240886916	0.0224861444960108	2352	63733	1846	1551	1090	710	436	146	90	69	41	28	16	4	58654	58949	59410	59790	60064	60354	5495	5516	5544	5557	5569	5581
N14_CHRONKIDNEYDIS	60_70	UKBB	COPD_EARLY_EXMORE	1.92349928047663	1.43317075547249	1.03739298729559	1.57916992269269	1.70192844323129	1.76723161631189	0.367490594924333	0.310650043688526	0.358207214832319	0.271143833308901	0.280570984199591	0.501733323612702	1.65749762288243e-07	3.96025384733916e-06	0.00377868711175687	5.74197643496452e-09	1.3117919182327e-09	0.000427895855348904	1150	31416	697	741	768	710	436	146	37	35	30	28	16	4	30100	30056	30029	30087	30361	30651	1732	1734	1739	1741	1753	1765
N14_CHRONKIDNEYDIS	60_70	UKBB	COPD_EXCL	1.19323713726214	1.0827415706241	0.874625300222195	0.254114558634074	0.340104250114153	0.112036158041266	0.124712635810587	0.0992101325611245	0.120647475499605	0.180219233139659	0.169862125463109	0.290559394615658	1.09106631423256e-21	9.92260387870665e-28	4.1853247437222e-13	0.158530770176994	0.0452592369210473	0.699801969238915	11360	38569	7912	6882	5501	4429	3426	1724	285	233	138	70	47	12	38993	40023	41404	42476	43479	45181	2739	2791	2886	2954	2977	3012
N14_CHRONKIDNEYDIS	60_70	UKBB	COPD_HOSPITAL	1.31628363569966	1.01092502131554	0.815121237110551	0.939068377763193	1.06194196706575	1.14210840361302	0.194211674884396	0.173131128170331	0.230617518335106	0.268303832121006	0.278222858032213	0.500473843808675	1.22212139496228e-11	5.2492567262102e-09	0.000408523179586169	0.000465225858676446	0.00013515240886916	0.0224861444960108	2352	63733	1846	1551	1090	710	436	146	90	69	41	28	16	4	58654	58949	59410	59790	60064	60354	5495	5516	5544	5557	5569	5581
N14_CHRONKIDNEYDIS	60_70	UKBB	COPD_HOSPITAL_ASTHMA_INF	1.74332988077083	1.28180694275079	1.36796174315145	-0.00760797675295103	1.15305806016988	1.34715849615558	0.334377719802506	0.334222319723258	0.409004659453015	1.00030569144905	0.577794361650439	1.00035565372299	1.85156248933228e-07	0.000125465975633675	0.000823978613679701	0.993931626382867	0.0459752865108296	0.178083463062129	560	62000	439	318	206	135	90	38	26	18	10	4	4	1	56851	56972	57084	57155	57200	57252	5244	5252	5260	5266	5266	5269
N14_CHRONKIDNEYDIS	60_70	UKBB	COPD_HOSPITAL_ASTHMA_PNEUM_SEPSIS	1.76342377583258	1.84336498682629	0.304221246628385	0.953719032224562	1.01453572300909	-8.50505516181544	0.378850687029641	0.317156666207446	1.00029493403376	1.000300408609	1.00029296648315	187.60642121273	3.24504794381366e-06	6.16722033926485e-09	0.761027672780037	0.340370924034615	0.310468921198334	0.963840638287896	428	62146	361	225	110	55	38	17	19	13	3	2	1	0	56889	57025	57140	57195	57212	57233	5305	5311	5321	5322	5323	5324
N14_CHRONKIDNEYDIS	60_70	UKBB	COPD_HOSPITAL_MAIN	1.31628363569966	1.01092502131554	0.815121237110551	0.939068377763193	1.06194196706575	1.14210840361302	0.194211674884396	0.173131128170331	0.230617518335106	0.268303832121006	0.278222858032213	0.500473843808675	1.22212139496228e-11	5.2492567262102e-09	0.000408523179586169	0.000465225858676446	0.00013515240886916	0.0224861444960108	2352	63733	1846	1551	1090	710	436	146	90	69	41	28	16	4	58654	58949	59410	59790	60064	60354	5495	5516	5544	5557	5569	5581
N14_CHRONKIDNEYDIS	60_70	UKBB	COPD_MODE	1.75158356326179	1.44086982396517	1.24598169984021	1.37363874137664	1.49545550562602	1.56511206900351	0.19744858528466	0.17625910565052	0.232932561248107	0.270313289816994	0.279898192657577	0.501375190448924	7.24353834318426e-19	2.96539966172896e-16	8.83882144191976e-08	3.7416153545454e-07	9.14938646317574e-08	0.00179847664214615	2352	32658	1846	1551	1090	710	436	146	90	69	41	28	16	4	31032	31327	31788	32168	32442	32732	2042	2063	2091	2104	2116	2128
N14_CHRONKIDNEYDIS	60_70	UKBB	COPD_MULTIMORB	1.00465653321486	1.22257333896083	0.780502939397946	1.82510238303189	1.60289229182821	-9.4694465415461	0.409119151050372	0.289735408918359	0.447882473801845	0.354429800612663	0.447803613576294	216.808626329675	0.0140627093712868	2.44714393752323e-05	0.0813945572324398	2.61314889851915e-07	0.000344313271024965	0.965162254804377	727	62144	591	461	312	175	107	32	31	26	17	12	5	0	57083	57213	57362	57499	57567	57642	5166	5171	5180	5185	5192	5197
N14_CHRONKIDNEYDIS	60_70	UKBB	COPD_OPPORTUNIST_INFECTIONS	1.85087385191699	0.973545780347507	-10.5048104467784	-10.5064071823129	1.79693003524333	-10.4795749683622	0.577973411419064	0.707541969277352	270.175539981577	350.917231996148	1.00034905124679	778.304867939309	0.00136310698368185	0.168835622509159	0.968984924737978	0.976115029165921	0.0724463356979968	0.989257116623918	157	61535	132	102	67	37	19	9	5	2	1	1	1	0	56442	56472	56507	56537	56555	56565	5113	5116	5117	5117	5117	5118
N14_CHRONKIDNEYDIS	60_70	UKBB	COX_ARTHROSIS	0.888461559627266	0.270909633370021	-0.0624596493924328	0.442603681576139	0.707767767374757	0.361350548696918	0.220587786646411	0.225547310059769	0.317616249495908	0.302974013042917	0.278717593094414	0.577983383147011	5.632500640089e-05	0.229704228950215	0.844100420240462	0.144052901077264	0.011105154165047	0.531845095650035	3429	48362	2734	2377	1730	1140	757	289	63	47	31	26	16	3	45639	45996	46643	47233	47616	48084	3355	3371	3387	3392	3402	3415
N14_CHRONKIDNEYDIS	60_70	UKBB	C_DIFFICILE_ENTEROCOLITIS	3.09020854081658	1.93708964838983	-10.1234193160987	-10.1265251036429	2.67027769208163	-10.2152208383512	0.409274149948065	0.577903522165865	289.518405671551	383.015241063774	0.707508937764457	1045.81435789597	4.33719993919427e-14	0.000802515632790439	0.972106525309585	0.978907218445354	0.000160524258502744	0.992206611692513	111	65830	90	56	39	22	12	2	10	4	2	2	2	0	59829	59863	59880	59897	59907	59917	6012	6018	6020	6020	6020	6022
N14_CHRONKIDNEYDIS	60_70	UKBB	C_PSOR_ARTHR_COMORB	1.56668126732797	1.05040311622554	0.980979996286103	0.92682350415427	1.1472734853877	0.271206045389549	0.101674215883724	0.0996008152424284	0.117912702810361	0.144722504746673	0.136965027792883	0.335515058346561	1.42761248753246e-53	5.29328376152493e-26	8.83018848589754e-17	1.51217098062894e-10	5.45724840860397e-17	0.4189020806995	12678	30053	9811	8307	6081	4126	2671	1197	364	276	176	107	65	9	31028	32532	34758	36713	38168	39642	1528	1616	1716	1785	1827	1883
N14_CHRONKIDNEYDIS	60_70	UKBB	C_STROKE	1.32935695347959	0.524357280501052	1.14790962866589	0.777907126544798	1.04149821366671	-11.4946991748702	0.252244461355149	0.290291584403847	0.251859003072593	0.37919695583516	0.354738407201216	304.565290257731	1.36339389355793e-07	0.0708695603417109	5.17052545453828e-06	0.0402222379962405	0.00332515868100506	0.969893922753737	1924	52159	1545	1189	860	562	364	164	50	36	30	14	8	0	49187	49543	49872	50170	50368	50568	3301	3315	3321	3337	3343	3351
N14_CHRONKIDNEYDIS	60_70	UKBB	D3_ANAEMIA	2.06426202697987	1.25600039513214	1.17714950483071	0.80332106885155	0.761997913375817	0.453043744726109	0.112929452697023	0.126631081621257	0.151486499069234	0.218133973939359	0.233656747267007	0.410624416282859	1.2115177962131e-74	3.45641577387824e-23	7.80805543181373e-15	0.00023078049140894	0.00110947571246052	0.269894975876377	4863	16532	3546	2848	2108	1476	992	527	227	139	86	44	24	6	16438	17136	17876	18508	18992	19457	1184	1272	1325	1367	1387	1405
N14_CHRONKIDNEYDIS	60_70	UKBB	D3_ANAEMIANAS	2.13323435820452	1.39007321162803	1.26032181198478	1.11880372594383	0.841231493293119	0.389616553318271	0.131862360889184	0.149462203062586	0.190588437697567	0.251200154226212	0.302432533556739	0.577797655912111	7.24093205438183e-59	1.39786830020993e-20	3.77136652431892e-11	8.4350421949998e-06	0.00540998423206247	0.500112250007486	2789	63783	2082	1586	1139	781	504	262	145	90	54	28	13	3	59042	59538	59985	60343	60620	60862	5303	5358	5394	5420	5435	5445
N14_CHRONKIDNEYDIS	60_70	UKBB	D3_ANAEMIA_B12_DEF	1.65757944419437	0.692657353233551	0.905812180922975	1.13952935887553	1.00208230387396	-10.0143562441664	0.578059442311618	0.707599940088723	0.70765940440032	0.70768680632315	0.707582737628561	220.095039612388	0.00413742390587399	0.327637931753326	0.200541088859795	0.107350481331616	0.156715453964129	0.963708659225044	262	61245	164	146	119	95	86	52	7	5	5	4	2	0	56456	56474	56501	56525	56534	56568	4880	4882	4882	4883	4885	4887
N14_CHRONKIDNEYDIS	60_70	UKBB	D3_ANAEMIA_IRONDEF	1.78783153877144	1.27971713153572	1.33589264085474	0.435534086156409	0.873511073565124	-0.0555046063049167	0.156640032631142	0.154417393109659	0.175746269713028	0.334216180014636	0.289617569799668	0.707538276855224	3.57488150564192e-30	1.15760752067773e-16	2.93267031328368e-14	0.192523279387283	0.00256061859908251	0.937472093383444	2597	63863	1868	1581	1180	843	552	280	121	85	50	22	14	2	59033	59320	59721	60058	60349	60621	5438	5474	5509	5537	5545	5557
N14_CHRONKIDNEYDIS	60_70	UKBB	D3_ANAEMIA_IRONDEF_NAS	1.78783153877144	1.27971713153572	1.33589264085474	0.435534086156409	0.873511073565124	-0.0555046063049167	0.156640032631142	0.154417393109659	0.175746269713028	0.334216180014636	0.289617569799668	0.707538276855224	3.57488150564192e-30	1.15760752067773e-16	2.93267031328368e-14	0.192523279387283	0.00256061859908251	0.937472093383444	2597	63863	1868	1581	1180	843	552	280	121	85	50	22	14	2	59033	59320	59721	60058	60349	60621	5438	5474	5509	5537	5545	5557
N14_CHRONKIDNEYDIS	60_70	UKBB	D3_APLASTICANDOTHANAEMIA	2.09649580736923	1.32966371748817	1.14562620932792	1.00402509003122	0.722187939739715	0.314505566198937	0.127799872609127	0.146360010443203	0.190530929266805	0.251167233955202	0.302405416342839	0.57778678919527	1.77518734580958e-60	1.0380931600765e-19	1.82335098460127e-09	6.40321373540012e-05	0.0169336658423624	0.586215736036159	3017	64012	2263	1727	1245	855	553	281	149	90	54	28	13	3	59236	59772	60254	60644	60946	61218	5381	5440	5476	5502	5517	5527
N14_CHRONKIDNEYDIS	60_70	UKBB	D3_BLOODOTHER	1.73923584561043	1.11070990000929	1.30641060270115	1.07528593115969	0.685541019336284	-10.4845234151326	0.225209586426504	0.243761957709503	0.259287317907613	0.354336883842038	0.447743844433191	200.46626769107	1.13852234674549e-14	5.20043687638872e-06	4.69275234140373e-07	0.00240820589405938	0.125744448525297	0.958289106340162	1328	65472	1010	784	546	375	245	106	61	42	26	13	5	0	59795	60021	60259	60430	60560	60699	5934	5953	5969	5982	5990	5995
N14_CHRONKIDNEYDIS	60_70	UKBB	D3_BLOOD_IMMUN	1.93101826295427	1.23583396081642	1.16366534687503	1.06735669493268	0.748839092500384	0.181418042003067	0.101540454369141	0.110234505169152	0.132654340802205	0.168621366190465	0.205567164569661	0.408972364088496	1.22800330667045e-80	3.60289187578428e-29	1.75268236941051e-18	2.45317222343358e-10	0.000269693348568604	0.657335516543891	6233	60779	4549	3671	2711	1891	1277	677	271	178	113	63	29	6	57424	58302	59262	60082	60696	61296	4768	4861	4926	4976	5010	5033
N14_CHRONKIDNEYDIS	60_70	UKBB	D3_COAGDEF_PURPUR_HAEMORRHAGIC	2.07559930386929	1.22953111269898	1.33712006392993	1.57467216235604	-0.126557737054841	-10.5367046152846	0.26854115162653	0.334145154706586	0.378708795881873	0.408916834441594	1.00024354637645	252.875226244742	1.08252914296069e-14	0.000233571015321709	0.00041440809952763	0.000117714727129158	0.899314839712137	0.96676368033072	641	65862	479	340	243	164	116	59	33	20	13	7	1	0	59999	60138	60235	60314	60362	60419	5992	6005	6012	6018	6024	6025
N14_CHRONKIDNEYDIS	60_70	UKBB	D3_COAGOTHER	1.52566505387249	1.42097144444885	-11.0021212732342	0.857577372658926	0.8393332180023	-11.0152270688871	0.707689481733134	0.577927360910276	327.527359092692	1.00031342797897	1.00026530447821	483.973967615392	0.0310961872018533	0.0139426675987985	0.973202934571669	0.391274319260675	0.401407249359874	0.981841748807232	172	65290	119	99	82	59	45	23	5	4	2	2	1	0	59491	59511	59528	59551	59565	59587	5847	5848	5850	5850	5851	5852
N14_CHRONKIDNEYDIS	60_70	UKBB	D3_HAEMOLYTICANAEMIA	2.33199205838844	0.411549151076284	1.40256857854981	0.957726421635504	-9.52051879114788	1.49874833987888	0.500906026961751	1.00032016714183	0.70750499547265	1.00040752778096	175.656943848178	1.00045392000322	3.23120094116331e-06	0.680766476229298	0.0474328021795627	0.338397548778352	0.956776217849841	0.1341154966084	168	66332	103	90	66	54	42	31	8	5	4	2	1	1	60269	60282	60306	60318	60330	60341	6120	6123	6124	6126	6127	6127
N14_CHRONKIDNEYDIS	60_70	UKBB	D3_HYPOSPLENISM	2.01648610050793	-10.5460121046889	1.29031621841354	1.60361920868309	-10.5609023080394	-10.5311647955854	0.707649844797454	288.887743479084	1.00037409479229	1.00044044136359	444.742964396081	556.536436298975	0.00437806403178051	0.970879236451739	0.197108404975503	0.108953814706998	0.981055149299545	0.984902781160593	105	64521	69	63	38	31	23	12	4	2	2	1	0	0	58794	58800	58825	58832	58840	58851	5759	5761	5761	5762	5763	5763
N14_CHRONKIDNEYDIS	60_70	UKBB	D3_IMMUNEMECHANISM	1.12867179069191	-0.191349967325679	1.41916746825853	1.4843749289264	-10.011716934226	-10.0010511591307	0.7076290859546	1.00028250053042	0.500533134498804	0.577800078464981	206.567372397715	283.561488999253	0.110711161785649	0.848293752637929	0.00457809897785801	0.0101989132608951	0.961344001605381	0.971864902093217	232	66135	164	146	119	84	54	33	7	6	7	3	0	0	60134	60152	60179	60214	60244	60265	6062	6063	6062	6066	6069	6069
N14_CHRONKIDNEYDIS	60_70	UKBB	D3_NUTRIANAEMIA	1.80382291389992	1.20397208604031	1.19088419117942	0.545568510808131	0.895373284507978	-0.243665264865926	0.149856046994835	0.154405406018382	0.181207917881749	0.302487054116821	0.26827213966892	0.707509671611395	2.26959485910028e-33	6.315881609178e-15	4.96700868432015e-11	0.0712925528095587	0.000845186938666298	0.730546621850632	2817	64032	2003	1702	1278	915	623	326	124	84	51	26	16	2	59248	59549	59973	60336	60628	60925	5474	5514	5547	5572	5582	5596
N14_CHRONKIDNEYDIS	60_70	UKBB	D3_OTHERANAEMIA	2.12104699403122	1.35620132098732	1.19385211251251	1.04869944025513	0.758715513244127	0.34640264405444	0.129819416429683	0.147914612716785	0.190573008317452	0.25119341802527	0.302427605405166	0.577796465438206	5.25794277228591e-60	4.78259143151991e-20	3.73929094265382e-10	2.98158480464327e-05	0.0121158906598728	0.548823746087201	2908	63799	2169	1671	1208	833	541	277	147	90	54	28	13	3	59091	59589	60052	60427	60719	60983	5300	5357	5393	5419	5434	5444
N14_CHRONKIDNEYDIS	60_70	UKBB	D3_OTHERAPLASTICANAEMIA	2.776418116001	2.35969051104711	-10.1812975393026	-10.1902909143299	-10.2122977661565	-10.2623207640733	0.500988477942536	0.578014430121343	423.95286289091	544.88950604742	541.591473391682	1088.06733566172	2.9924104853625e-08	4.45715324243786e-05	0.980840513056322	0.985079173343954	0.984955908114758	0.992474706637889	107	60689	89	49	27	17	12	3	7	3	0	0	0	0	56116	56156	56178	56188	56193	56202	4584	4588	4591	4591	4591	4591
N14_CHRONKIDNEYDIS	60_70	UKBB	D3_OTHERBLOOD	-10.0556777612732	0.0774390247034838	1.6209671515057	0.560846580087145	0.507646227576089	-10.0373265158832	207.521914205743	1.00032543270153	0.500634196453778	1.00030085785782	1.00024782106001	295.908215706917	0.961352845932587	0.938294337689164	0.00120443625306384	0.575017138516266	0.611789688966366	0.972940621722985	203	64642	143	124	101	77	56	26	5	6	5	2	1	0	58910	58929	58952	58976	58997	59027	5787	5786	5787	5790	5791	5792
N14_CHRONKIDNEYDIS	60_70	UKBB	D3_OTHERWHITECELL	2.34830089825802	0.340659275044749	1.27535075518747	-9.52560393817207	1.31666591205436	-9.53781326684881	0.500836819847569	1.00032396112837	0.707529498867609	187.555251926153	1.0002677416371	421.097003311507	2.74872897124867e-06	0.733443166057333	0.0714603690430445	0.959494250050456	0.188068848240534	0.98192952394715	150	64640	107	95	78	51	26	11	8	4	3	1	1	0	58899	58911	58928	58955	58980	58995	5776	5780	5781	5783	5783	5784
N14_CHRONKIDNEYDIS	60_70	UKBB	D3_PURPURA_AND3_OTHER_HAEMORRHAGIC	2.26762530289329	1.2991791582527	1.6897317492436	1.77206473716089	-11.1775892007165	-11.1967870073046	0.278572906881563	0.378666635478092	0.378677884896663	0.447813063838696	319.784952678854	481.86579251905	3.94787839511366e-16	0.000601513230026653	8.11271652777537e-06	7.58484035408415e-05	0.972116855084459	0.981461768483991	483	65738	371	247	164	111	73	35	30	17	11	5	0	0	59862	59986	60069	60122	60160	60198	5958	5971	5977	5983	5988	5988
N14_CHRONKIDNEYDIS	60_70	UKBB	D3_SARCOIDOSIS	1.98545437325858	0.633006224816248	-10.4830091846661	1.80222148195531	-10.4781167779222	-10.4586682384272	0.70761435638417	1.00028422123172	301.437354278314	0.707498800757101	371.732707426747	504.349872859421	0.00501852291245746	0.526847039542741	0.972257766379211	0.0108555757731635	0.977512819040361	0.983455509104531	110	66003	70	67	49	44	28	20	4	2	2	2	0	0	60011	60014	60032	60037	60053	60061	6028	6030	6030	6030	6032	6032
N14_CHRONKIDNEYDIS	60_70	UKBB	D3_SPLEENDISEASE	2.01559383169884	0.482058467779852	1.05340883206237	2.10974333192961	-9.52316171748629	-9.50920914756019	0.578029002379384	1.00033437215176	1.00034728476556	0.70772591732839	227.625754730489	293.166381008583	0.000488450185904146	0.629878879565713	0.292321227077275	0.00287292391896454	0.966628698566139	0.974124178519127	155	64591	109	89	47	38	29	17	7	4	3	2	0	0	58854	58874	58916	58925	58934	58946	5776	5779	5780	5781	5783	5783
N14_CHRONKIDNEYDIS	60_70	UKBB	D3_THROMBOCYTOPENIANAS	2.53941244803779	1.449035970286	2.08221410482958	1.8662302341043	-10.1673662619598	-10.1813615953651	0.289893506538338	0.447828369190849	0.408930681400198	0.577838054849528	269.398604103539	419.592049440993	1.95577297818445e-18	0.00121347011536105	3.54584687339219e-07	0.00123930173584281	0.969894205101534	0.980641305919948	350	65590	271	159	96	66	42	18	24	13	8	3	0	0	59711	59823	59886	59916	59940	59964	5934	5945	5950	5955	5958	5958
N14_CHRONKIDNEYDIS	60_70	UKBB	DIABETES_FG	1.33553956381587	1.18159212686578	0.960841043234722	0.741614057970725	1.03505714901781	1.14085695447029	0.116952192826721	0.096662364294972	0.123324769226329	0.164439367024769	0.149565444644444	0.230722101069206	3.34019403758044e-30	2.31665724817473e-34	6.64051487800342e-15	6.48415415456185e-06	4.50275646056831e-12	7.62520830963905e-07	8502	59217	6259	5403	4105	2893	1894	819	279	223	148	96	64	19	56885	57741	59039	60251	61250	62325	4296	4352	4427	4479	4511	4556
N14_CHRONKIDNEYDIS	60_70	UKBB	DIS_THYROID_OTH	-10.4432393756956	1.92055179166263	-10.453445854259	1.93823356343017	1.52676742043933	-10.4411977732542	286.973371471559	0.500653378537955	271.200642979951	0.707581172073344	1.00028766284877	891.973913485993	0.970970614242246	0.000125008234387417	0.969253103126064	0.00615816888868581	0.126928111065038	0.990660399230525	150	65629	116	84	64	43	23	10	6	6	2	3	1	0	59684	59716	59736	59757	59777	59790	5973	5973	5977	5976	5978	5979
N14_CHRONKIDNEYDIS	60_70	UKBB	DM1_RETINOPATHY	0.0435530003349451	-0.111963908883509	0.291725046311871	0.194838455251902	-11.9939778734502	0.749570740501264	0.708490813459058	0.578727078051654	0.578779358246141	0.708265251122242	322.330705294904	1.00080451946928	0.950982578925318	0.846594171797799	0.614236791196143	0.783245177137399	0.970317435843862	0.453876383797525	341	12624	261	227	152	109	78	28	10	8	5	2	0	1	10469	10503	10578	10621	10652	10702	2225	2227	2230	2233	2235	2234
N14_CHRONKIDNEYDIS	60_70	UKBB	DM2_RETINOPATHY	1.3236600168684	0.515770672525688	1.37039708791294	1.05904443058765	-0.0292579694801635	0.267987417903253	0.270640288509072	0.318623113833091	0.261350565939526	0.380018648085191	0.708052703135361	1.0006600247741	1.00403414236575e-06	0.105501397124836	1.57541172786001e-07	0.00532276634440243	0.967039402109801	0.788845067773159	627	12681	469	380	249	157	100	38	39	28	23	9	2	1	10547	10636	10767	10859	10916	10978	2253	2264	2269	2283	2290	2291
N14_CHRONKIDNEYDIS	60_70	UKBB	DM_HYPOGLYC	3.61980980604713	2.29827232451221	2.85898160084933	3.02433686843067	1.81016016858691	-9.23346035548438	0.260511025095613	0.409498408513504	0.409601237416044	0.501577361373928	1.00068485282549	331.439611333756	6.78903374847902e-44	1.99529789931186e-08	2.95359837226528e-12	1.64313256580319e-09	0.0704632271094033	0.977774887605073	205	50090	136	100	63	43	24	13	26	13	10	4	1	0	46974	47010	47047	47067	47086	47097	3159	3172	3175	3181	3184	3185
N14_CHRONKIDNEYDIS	60_70	UKBB	DM_IBD	1.55464270651608	1.58448248108084	1.51394398954329	1.46122917556842	1.5191280933557	1.90076820316141	0.159920995904627	0.123870552281408	0.143724422187015	0.174017424220012	0.180387347430655	0.240263933738768	2.44596958863705e-22	1.83055255739261e-37	6.04388014064759e-26	4.57921065121827e-17	3.71763871524063e-17	2.54986354770789e-15	4999	21663	3634	3155	2427	1730	1115	477	193	167	122	82	50	18	21757	22236	22964	23661	24276	24914	1078	1104	1149	1189	1221	1253
N14_CHRONKIDNEYDIS	60_70	UKBB	DM_NEUROPATHY	2.7613439414607	1.87046259036215	2.12618056609631	2.32960522758142	1.36685195477577	-10.2131250913554	0.281156140955222	0.355699698610724	0.410344540499057	0.50232728183065	1.00121424834743	331.98532155732	9.10794586432132e-23	1.45200280953682e-07	2.20165174786202e-07	3.52436598733027e-06	0.172191998875839	0.975457922038229	142	12534	90	69	43	26	13	10	28	16	9	5	1	0	10260	10281	10307	10324	10337	10340	2298	2310	2317	2321	2325	2326
N14_CHRONKIDNEYDIS	60_70	UKBB	DM_OTHER_WIDE	1.72880413814655	1.4212439818433	0.955684374537478	0.584844222949028	0.795565681441951	0.306993811197448	0.128524140300059	0.115056063251259	0.171231519673433	0.251505677289054	0.237075145374732	0.500619017907457	3.02909092746129e-41	4.71496782663352e-35	2.38808497205495e-08	0.0200520851802576	0.000791491623923812	0.539725313100663	4674	57225	3491	2950	2161	1471	951	404	182	127	62	34	21	4	54101	54642	55431	56121	56641	57188	4125	4180	4245	4273	4286	4303
N14_CHRONKIDNEYDIS	60_70	UKBB	DM_PERIPHATHERO	1.66662715892626	2.43066567467325	1.04508355732821	-10.1801978552471	-10.1797535431822	-10.1486656653782	0.708063523507847	0.409721855173232	1.00059955415575	368.566062540208	478.060826449724	796.521010318758	0.0185835073073406	2.98397347183796e-09	0.296273842514122	0.977964357511011	0.983011253031373	0.989834236061211	155	49896	127	95	64	36	17	5	8	7	1	0	0	0	46919	46951	46982	47010	47029	47041	2997	2998	3004	3005	3005	3005
N14_CHRONKIDNEYDIS	60_70	UKBB	DM_RETINOPATHY	2.25496865328514	2.0388813154661	3.03959913665685	2.40087961960915	-9.184352877722	-9.15079354007345	0.577982501011838	0.500505331058454	0.409066553912292	0.707550643777129	250.604929063948	475.436531503836	9.56190165790967e-05	4.62829036249552e-05	1.08127749200256e-13	0.000690744886986646	0.970765087107168	0.984643952178544	111	66358	80	63	36	25	15	3	12	9	7	2	0	0	60279	60296	60323	60334	60344	60356	6098	6101	6103	6108	6110	6110
N14_CHRONKIDNEYDIS	60_70	UKBB	DM_RETINOPATHY_EXMORE	1.56723977335642	1.38966553902262	2.37785489624053	1.74116585413812	-11.1666340179021	-11.1506296369436	0.579268142702195	0.501497565031255	0.410638014181787	0.708437018083536	492.14692244496	906.664168492603	0.00681910805658497	0.00558790244873571	7.01207713672898e-09	0.0139807839899774	0.981897843810905	0.990187446175794	111	12483	80	63	36	25	15	3	12	9	7	2	0	0	10264	10281	10308	10319	10329	10341	2238	2241	2243	2248	2250	2250
N14_CHRONKIDNEYDIS	60_70	UKBB	DM_VITREOUS_BLEEDING	-11.1860734582414	1.54730365154745	1.47785652266232	-11.209983537347	-11.1993771171907	2.70499227337874	444.917127184332	0.577847334075664	0.707509258351611	467.348667656247	451.433875817257	1.00053688536474	0.979941758681703	0.00741288744746125	0.0367243069149862	0.980863505533868	0.98020774680222	0.00686050287444401	125	66136	92	82	57	41	33	8	5	5	2	0	0	1	60120	60130	60155	60171	60179	60204	6044	6044	6047	6049	6049	6048
N14_CHRONKIDNEYDIS	60_70	UKBB	DUODENAL_ULCER_UNSPE_ACUTE_CHRONIC_WO_HAEMORRHAGE_PERFORATION	0.455331543328836	0.235138094892469	1.37756842350831	0.488913860158837	-11.055329932065	0.840385000642982	0.70761090320871	0.577832128477994	0.37874696992482	0.707514343776983	242.599470513206	1.00025900431732	0.519914448860682	0.684058299471072	0.000275646319408778	0.489546490137812	0.963652744099047	0.400814537566043	433	66057	318	277	213	156	101	47	11	11	9	2	0	1	60116	60157	60221	60278	60333	60387	6045	6045	6047	6054	6056	6055
N14_CHRONKIDNEYDIS	60_70	UKBB	E4_ACIDOSIS	4.01123118340053	2.7774331672807	3.35482491490626	2.56038887580697	2.20036498959664	3.07857196940296	0.233189800901694	0.355521532829851	0.318234106338759	0.57847146464294	0.707832741554714	1.00070595875562	2.58423724426153e-66	5.61633639411619e-15	5.53081569713417e-26	9.59395095048143e-06	0.00187979499718529	0.0020951645715252	232	46582	164	98	65	45	32	7	39	21	14	5	2	1	44016	44082	44115	44135	44148	44173	2595	2613	2620	2629	2632	2633
N14_CHRONKIDNEYDIS	60_70	UKBB	E4_ADRENAL	2.02255497604608	-10.4988789151766	-10.5065252405103	-10.5292992845183	1.8282992596063	-10.5155263307334	0.578016247041341	248.336814722238	297.762691103287	398.708234623215	1.00039151108517	735.095463013817	0.000466775955014541	0.966278061921992	0.971852568008856	0.978931488748877	0.0676120478876688	0.988586666101864	153	65375	118	88	59	35	19	8	4	1	1	1	1	0	59517	59547	59576	59600	59616	59627	5889	5892	5892	5892	5892	5893
N14_CHRONKIDNEYDIS	60_70	UKBB	E4_CA_MET	2.85036116476723	2.60375322875996	1.59113119230341	2.02038641961507	-10.1607710096816	-10.1577876292124	0.335483234349766	0.335248474912492	0.707977879080364	0.707924237945654	363.49936823579	765.256096430885	1.95755045165653e-17	8.05973606035127e-15	0.0246125173721385	0.0043178166859936	0.977699915335224	0.989409422587107	328	46668	271	143	94	53	32	12	21	12	4	2	0	0	44206	44334	44383	44424	44445	44465	2498	2507	2515	2517	2519	2519
N14_CHRONKIDNEYDIS	60_70	UKBB	E4_DIABETES	1.26498929395538	1.20821154240272	1.17382341186316	1.10536322027368	1.185464458333	1.54613338919191	0.150201049718062	0.117674265370863	0.136112079009467	0.168696602205619	0.17322574705741	0.236920518242207	3.70194105037821e-17	9.88080737299607e-25	6.46848311432236e-18	5.66295179145788e-11	7.7299839644775e-12	6.75681815284349e-11	5114	61941	3721	3241	2495	1785	1142	484	196	168	124	82	51	18	58334	58814	59560	60270	60913	61571	4804	4832	4876	4918	4949	4982
N14_CHRONKIDNEYDIS	60_70	UKBB	E4_DM1	2.25154825776464	1.93075424592495	1.34588092132044	2.02605984886865	2.33719476375671	1.88997779549366	0.379371816598284	0.334541256964295	0.500773741356758	0.409260786087627	0.378945796043901	0.707551688608067	2.93956338776566e-09	7.8639553428596e-09	0.0071966941074861	7.40097422103115e-07	6.93242344755309e-10	0.00755915078197561	349	58746	222	193	155	117	85	43	25	20	18	15	9	2	54516	54545	54583	54621	54653	54695	4332	4337	4339	4342	4348	4355
N14_CHRONKIDNEYDIS	60_70	UKBB	E4_DM1NOCOMP	2.04953192091856	1.99399414973496	0.993963762062676	1.9522409672398	2.48932783724128	1.8675478512406	0.409530304038843	0.31754406368144	0.57802970794086	0.409247114995292	0.334429615578945	0.707584500597854	5.59805866970399e-07	3.39827355285732e-10	0.0855102502432284	1.83930651416397e-06	9.80498961406426e-14	0.00830704725496846	369	58738	235	200	164	126	89	44	25	21	19	17	11	2	54524	54559	54595	54633	54670	54715	4323	4327	4329	4331	4337	4346
N14_CHRONKIDNEYDIS	60_70	UKBB	E4_DM1_STRICT	1.77083300854426	0.423343201102718	0.638132262273397	0.898547914650343	1.85808575623961	1.97659815634116	0.7079892456143	1.00043859446623	1.0003985516441	1.00046863908481	0.707657356090753	1.00044705921268	0.0123768169386735	0.67218027483247	0.523553077059472	0.369117836860491	0.00864746406470973	0.0481870769878948	176	58724	118	108	86	68	41	20	5	3	4	4	3	1	54497	54507	54529	54547	54574	54595	4280	4282	4281	4281	4282	4284
N14_CHRONKIDNEYDIS	60_70	UKBB	E4_DM2	1.2103234482025	1.30067239355823	1.24801596924326	1.23716868313312	1.26723616981449	1.57218084129144	0.155133224856709	0.113498720191129	0.132727746269266	0.160243450203105	0.16842546201197	0.236934180676664	6.10145591517295e-15	2.10004293239462e-30	5.31166299174562e-21	1.15822487614578e-14	5.31181189731069e-14	3.23366563128469e-11	5022	61890	3651	3158	2433	1722	1109	471	204	179	129	89	53	18	58248	58741	59466	60177	60790	61428	4809	4834	4884	4924	4960	4995
N14_CHRONKIDNEYDIS	60_70	UKBB	E4_DM2NEU	2.62416562136526	1.88773498238828	1.89416578073303	2.06930049714147	1.37584467713639	-10.1984496552629	0.319593027462938	0.379933320657603	0.501678134242678	0.579114659288794	1.00093636712944	410.234793474417	2.19426656710575e-16	6.74395890000265e-07	0.000159584909746074	0.000352626606473159	0.169268645433256	0.98016660806835	120	12517	81	61	36	25	12	6	22	13	7	4	1	0	10245	10265	10290	10301	10314	10320	2289	2298	2304	2307	2310	2311
N14_CHRONKIDNEYDIS	60_70	UKBB	E4_DM2NOCOMP	1.40746756200558	1.29368061503445	1.37257267215403	1.28918737923963	1.17094739142217	1.75308481252001	0.137741835175383	0.111531260951342	0.123931490145434	0.158268946936869	0.181210917323183	0.23073208513183	1.64439107353619e-24	4.15634082354324e-31	1.65411332824152e-28	3.7756654769516e-16	1.03469748906943e-10	3.00919307354523e-14	5134	62157	3786	3252	2456	1674	1047	438	223	190	135	86	49	19	58422	58956	59752	60534	61161	61770	4860	4893	4948	4997	5034	5064
N14_CHRONKIDNEYDIS	60_70	UKBB	E4_DM2OPTH	1.86128390566267	1.42985762830775	1.95485142716289	1.44264647635431	1.40884028165263	-10.5744239975123	0.261754133187069	0.270276452724547	0.270447369437169	0.449151954706932	0.501495958194893	299.186621453368	1.1536387355391e-12	1.2208103713174e-07	4.89387611357298e-13	0.00131844617993983	0.00496531442887549	0.971805512799907	374	12350	268	197	123	76	43	20	43	33	22	9	4	0	10196	10267	10341	10388	10421	10444	2217	2227	2238	2251	2256	2260
N14_CHRONKIDNEYDIS	60_70	UKBB	E4_DM2_STRICT	1.36014478640625	1.27366203867165	1.37485133072535	1.15591979182222	1.13138123251047	1.60123653356635	0.142833564794698	0.114092115520995	0.125709283684927	0.170963970707534	0.18724340472092	0.2512061724747	1.68923520623155e-21	6.15529975871884e-29	7.69054471394715e-28	1.36863435020428e-11	1.51930571912802e-09	1.83929292605949e-10	5000	62639	3705	3176	2390	1640	1022	432	210	179	127	76	44	16	58845	59374	60160	60910	61528	62118	4879	4910	4962	5013	5045	5073
N14_CHRONKIDNEYDIS	60_70	UKBB	E4_DMNAS	1.77955513869629	1.32002918736684	1.77083846532372	1.87519799674013	0.797541281456228	1.99929658535215	0.334767511804007	0.317409681441863	0.302769543101099	0.379004884123854	0.707582525498919	0.707658928245969	1.06193221820819e-07	3.19986494294484e-05	4.95132365137583e-09	7.5100076092382e-07	0.259685257015078	0.00472472401076091	631	59092	473	404	287	194	103	39	32	24	17	9	3	2	54837	54906	55023	55116	55207	55271	4381	4389	4396	4404	4410	4411
N14_CHRONKIDNEYDIS	60_70	UKBB	E4_DMNASNOCOMP	1.81431212224941	1.25946866164592	1.72333155309274	1.76809938950889	0.823519594336054	1.99635637558428	0.334758121923635	0.334452208466207	0.317439947728384	0.409220942710388	0.707582765964348	0.707632818556021	5.96756644663105e-08	0.000166039430870937	5.6720636757105e-08	1.55572116573386e-05	0.244485153479306	0.00478480174242922	610	59057	459	389	276	187	100	38	29	21	15	8	3	2	54808	54878	54991	55080	55167	55229	4371	4379	4385	4392	4397	4398
N14_CHRONKIDNEYDIS	60_70	UKBB	E4_ENDOGLAND	1.84273433670488	0.562980092398322	1.16328012383894	0.29110092583345	0.760481973059738	1.34120955500781	0.302714301062235	0.447882946542357	0.378770716548917	0.707518146709917	0.577767878720481	0.707400915822182	1.1477960174849e-09	0.208760727224344	0.00213201234602835	0.680750281262161	0.188093048856631	0.0579642657063666	665	65897	488	386	309	208	136	59	23	12	12	5	5	2	60033	60135	60212	60313	60385	60462	6018	6029	6029	6036	6036	6039
N14_CHRONKIDNEYDIS	60_70	UKBB	E4_ENDOMETPOSTOP	0.353085443287493	1.65597016737429	0.217357749261653	-11.5005728931123	-11.5009852259407	1.72304394280268	1.00078320902254	0.410011545659995	1.00071184305533	425.815068933871	473.658679379515	1.00065703494982	0.724231546129986	5.37166713967109e-05	0.828050041847525	0.978453054502361	0.980628335712684	0.0850853546673849	403	46446	294	255	178	132	80	35	8	8	2	1	1	1	44184	44223	44300	44346	44398	44443	2363	2363	2369	2370	2370	2370
N14_CHRONKIDNEYDIS	60_70	UKBB	E4_ENDONUTRMET	1.35055345991511	0.807719683615271	0.809027039831757	0.763262295180952	1.03948196143592	0.412475008091666	0.0924882988520319	0.091361829842289	0.103215372084912	0.123824622677751	0.11263045612381	0.244361786056919	2.7103006475379e-48	9.49610141279152e-19	4.56898702143523e-15	7.09034492363646e-10	2.72819901846833e-20	0.0914172675254566	18712	48585	13822	11878	9158	6596	4511	2018	445	346	241	155	99	17	50381	52325	55045	57607	59692	62185	2649	2748	2853	2939	2995	3077
N14_CHRONKIDNEYDIS	60_70	UKBB	E4_FE_DEF	2.50677954941316	1.7164138274121	1.47260073509674	-10.1202319191029	-10.1000920704487	2.54198141297873	0.578280973969077	0.707721901494909	1.00049900166516	458.488342150734	422.911220351597	1.00043653806654	1.45838600852187e-05	0.0152971760453953	0.141056993273873	0.982389691497034	0.980946493880746	0.0110576321644891	115	57843	82	63	42	26	20	11	6	4	2	1	1	1	53556	53575	53596	53612	53618	53627	4314	4316	4318	4319	4319	4319
N14_CHRONKIDNEYDIS	60_70	UKBB	E4_FE_DEF_ADVERSE	2.26405392111834	1.47311075052713	1.23733629563616	-9.47618958984596	-9.45725069634205	2.29627588065198	0.577979637984466	0.707530150921335	1.00034243221145	292.45610010426	269.514841310388	1.00030231755173	8.95885123829242e-05	0.0373382127313837	0.216119480933279	0.974151393840849	0.972008049564888	0.0216997994612099	115	66418	82	63	42	26	20	11	6	4	2	1	1	1	60329	60348	60369	60385	60391	60400	6116	6118	6120	6121	6121	6121
N14_CHRONKIDNEYDIS	60_70	UKBB	E4_FLUIDELECTRO	2.81382437128342	1.96372508562628	2.27263752708915	1.94610714683409	1.55037723977116	0.993257651883355	0.130116956809116	0.16935152721439	0.19132810391148	0.29022596756476	0.409166725490951	1.00041531970922	1.03733894914526e-103	4.34038680595995e-31	1.53601324462168e-32	2.00732474882614e-11	0.000151188692787336	0.320785348274921	1683	49787	1353	850	498	295	163	53	133	74	45	18	6	1	46604	47107	47459	47662	47794	47904	3380	3439	3468	3495	3507	3512
N14_CHRONKIDNEYDIS	60_70	UKBB	E4_FLUIDOVER	4.05028114929762	3.35134163241182	3.3976388904116	2.53692802453195	-8.21449254264249	-8.16807364761788	0.291169987503169	0.379680530460118	0.50196039972598	1.00077181226561	325.197992749331	1044.90190783197	5.47981741282025e-44	1.07770162246628e-18	1.29909729300014e-11	0.0112456474054246	0.97984760058994	0.993762942307893	132	46644	95	49	31	19	7	1	23	11	5	1	0	0	44077	44123	44141	44153	44165	44171	2581	2593	2599	2603	2604	2604
N14_CHRONKIDNEYDIS	60_70	UKBB	E4_GILBERT	-11.1783958001905	1.07151647426572	-11.1771471262395	-11.1786711453604	-11.1733281608574	2.93923463657794	574.719466415351	1.00072531596071	524.496216291471	632.326165959321	810.349949143875	1.00138620969497	0.984481981879388	0.284286419534104	0.982998164895427	0.985895215125669	0.988998896627937	0.00333369418785063	121	46175	97	76	55	41	17	10	1	1	0	0	0	1	43865	43886	43907	43921	43945	43952	2333	2333	2334	2334	2334	2333
N14_CHRONKIDNEYDIS	60_70	UKBB	E4_GLUCOPANCREAS	2.71477717848038	1.47738945655468	1.77886509440637	1.41127189773531	0.402584934924385	-9.22430879672285	0.251306760273684	0.354327141378309	0.354370117782767	0.500589643532462	1.0003074665453	201.097644746839	3.34436244159698e-27	3.05183802288299e-05	5.17268424154243e-07	0.00481406417258521	0.687344643897409	0.963414024734571	381	66218	258	216	170	132	81	25	32	18	12	4	1	0	60286	60328	60374	60412	60463	60519	6023	6037	6043	6051	6054	6055
N14_CHRONKIDNEYDIS	60_70	UKBB	E4_GOITREMULTINOD	-10.9931695962132	0.692774285051922	-10.9735533567283	-10.9631567451867	1.97026621984362	-10.9876125342935	438.180380565167	1.00041245783627	376.132330424776	452.415216466068	0.707755621255529	639.995966503323	0.979984589371023	0.488630503250734	0.976725247548198	0.980667145648369	0.00537223789452138	0.986302389062847	136	59962	93	77	69	47	34	17	3	3	2	2	2	0	54910	54926	54934	54956	54969	54986	5092	5092	5093	5093	5093	5095
N14_CHRONKIDNEYDIS	60_70	UKBB	E4_GOITRENAS	-10.8951572821741	-10.905652340542	-10.9121571117829	-10.9161409391844	1.22710055241366	-10.8715238899166	477.579112495411	342.553721667908	397.421767270689	447.967463235116	1.00033752628281	648.830627945252	0.981799196055789	0.974602576454668	0.978094939620472	0.980558948766655	0.219940438586208	0.986631618749318	105	59957	75	71	54	39	32	18	0	0	1	1	1	0	54894	54898	54915	54930	54937	54951	5093	5093	5092	5092	5092	5093
N14_CHRONKIDNEYDIS	60_70	UKBB	E4_GOITRENOD	1.17528890615937	0.614667423600329	-10.9287582413102	-10.9106128168993	-10.8977147375093	-10.8538968592032	1.00056258067113	1.00037029394259	361.766837552739	408.979853672107	400.499868894745	647.014465698335	0.240143542873511	0.538924676124062	0.975900053736473	0.978716856229282	0.978292014168775	0.986615831599844	139	59975	99	84	73	55	41	21	2	1	0	0	0	0	54923	54938	54949	54967	54981	55001	5090	5091	5092	5092	5092	5092
N14_CHRONKIDNEYDIS	60_70	UKBB	E4_HYPERCHOL	1.37109876030523	0.996770602948572	0.939654669949108	1.11505355215254	1.09630315720481	0.816326938744419	0.112900952473034	0.10417500993939	0.125583239509281	0.140420190678984	0.148409598856215	0.278669934448862	6.15352216351792e-34	1.08749998417268e-21	7.30188402902743e-14	2.00824825413934e-15	1.50167564478181e-13	0.0033965145108167	9058	53760	7093	6020	4339	2926	1888	836	293	237	157	101	57	13	52186	53259	54940	56353	57391	58443	3246	3302	3382	3438	3482	3526
N14_CHRONKIDNEYDIS	60_70	UKBB	E4_HYPERKALAEMIA	4.11693285301379	2.8917820414808	3.66323908529697	2.71931933552024	3.19567750613742	-8.15398161273912	0.211928592251203	0.335238939134527	0.318273037404079	0.708155550550233	0.578410321177473	347.687135699043	4.64892690985088e-84	6.35168829407084e-18	1.17836651743146e-30	0.000123032879838056	3.29613853060371e-08	0.981289673840879	207	46605	139	87	51	24	15	5	44	23	15	5	3	0	44000	44052	44088	44115	44124	44134	2629	2650	2658	2668	2670	2673
N14_CHRONKIDNEYDIS	60_70	UKBB	E4_HYPERLIPNAS	1.56836715467957	1.73116910591659	0.885627490800257	1.55537529922283	1.51631710694283	0.434252520095212	0.269806707734969	0.195450741700666	0.355155113821379	0.318050377539579	0.355022645684841	1.00055481780509	6.13892135841078e-09	8.19634781032542e-19	0.0126442222339868	1.00660640779416e-06	1.94560587999163e-05	0.66427992841233	1440	47738	1110	934	660	428	262	114	57	46	21	18	9	1	45404	45580	45854	46086	46252	46400	2607	2618	2643	2646	2655	2663
N14_CHRONKIDNEYDIS	60_70	UKBB	E4_HYPERPARA	1.61467316380011	-0.0582092351214561	0.873076991662211	-9.94160198958762	0.873900249652379	-9.9347218288953	0.578074199798257	1.00032994878947	0.707577865530987	197.667868548793	1.00027688452927	436.795773282928	0.00521904434939325	0.953597257881058	0.217241926916615	0.959887725234831	0.382304340863658	0.98185404195042	216	65491	174	148	123	73	42	11	5	2	3	1	1	0	59599	59625	59650	59700	59731	59762	5929	5932	5931	5933	5933	5934
N14_CHRONKIDNEYDIS	60_70	UKBB	E4_HYPOGLYC	3.25684295507305	1.9729343783977	2.56313796035364	2.65566709772161	1.44298466288964	-8.22949263870414	0.268509491624916	0.408946107089367	0.409034710917109	0.50086855437822	1.00038824883534	168.757272613012	7.38420331313031e-34	1.4039989123724e-06	3.69705954443756e-10	1.14463153871524e-07	0.149182616005131	0.961106366010399	204	66115	135	102	64	46	27	13	25	13	10	4	1	0	60148	60181	60219	60237	60256	60270	6011	6023	6026	6032	6035	6036
N14_CHRONKIDNEYDIS	60_70	UKBB	E4_HYPOKALAEMIA	2.58529256626856	2.00849232160794	2.34000136198051	1.98885159145812	-10.1584969056717	-10.1487386472907	0.269734980414898	0.318015844560405	0.379536332062197	0.578350743245165	298.247683862698	492.423019067363	9.28476876913277e-22	2.68943224241777e-10	7.02957535981269e-10	0.000584227626958883	0.972828821954863	0.983556924949343	554	47248	455	286	149	88	53	18	32	18	10	3	0	0	44720	44889	45026	45087	45122	45157	2595	2609	2617	2624	2627	2627
N14_CHRONKIDNEYDIS	60_70	UKBB	E4_HYPOOSMNAT	2.48829889231848	2.02708859873714	0.728322604066883	1.63924861269319	0.861865319179446	-9.16328996500718	0.252639061057806	0.279366224781435	0.707894050752127	0.578353442344963	1.00048512841742	274.492863507769	6.90747067337327e-23	3.98628405857895e-13	0.303546309647737	0.00459208647778908	0.388991675834684	0.973369472045548	679	47759	577	368	206	123	63	21	32	17	6	4	1	0	45161	45370	45532	45615	45675	45717	2668	2683	2694	2696	2699	2700
N14_CHRONKIDNEYDIS	60_70	UKBB	E4_HYTHYNAS	0.60435468591159	0.672600482409914	0.541805954404561	0.605536979521944	0.96875017515848	0.16707793593662	0.237369196559239	0.171015572775584	0.210107386249531	0.243927199423278	0.209979945064588	0.500614352429683	0.0108948473275712	8.38999252213291e-05	0.0099170088599317	0.0130482523538321	3.95874393407477e-06	0.738571388190419	3896	62412	2845	2527	1982	1380	945	459	93	87	60	43	27	4	57925	58243	58788	59390	59825	60311	5445	5451	5478	5495	5511	5534
N14_CHRONKIDNEYDIS	60_70	UKBB	E4_HYTHY_AI_EXCL	0.328475114620228	0.878410691927856	1.46329196148071	1.14188673578908	1.19295206420033	0.797049113657052	0.707622609395971	0.40899027220884	0.354402624973603	0.500609348632809	0.500452909154637	1.00025834459188	0.642507802765729	0.0317332644181786	3.645075169296e-05	0.0225488237680201	0.017137477959163	0.425542071084605	522	66108	387	326	252	180	121	48	19	18	15	8	5	1	60163	60224	60298	60370	60429	60502	6061	6062	6065	6072	6075	6079
N14_CHRONKIDNEYDIS	60_70	UKBB	E4_HYTHY_AI_STRICT	0.704038849762693	0.865371115191409	0.673921269576415	0.765067483411087	1.15441809730454	0.387097719112373	0.252135665147834	0.174157940000018	0.220291904860967	0.251834338999421	0.215154800879129	0.500834204834339	0.00523345323337725	6.73383129144427e-07	0.00221914563340651	0.00238170394358738	8.07148591679987e-08	0.439578064158093	3751	54749	2750	2444	1912	1337	909	440	86	82	56	41	26	4	51686	51992	52524	53099	53527	53996	3978	3982	4008	4023	4038	4060
N14_CHRONKIDNEYDIS	60_70	UKBB	E4_IRON_MET	-11.503295245371	1.11521276060589	1.37522569358776	-11.5036620296573	1.13753611721416	-11.505984381911	530.248898259764	0.708144057112156	0.708119566818107	507.997929065331	1.00067934060735	886.462659166286	0.982691936153037	0.11529365029851	0.0521272718071132	0.981933371384156	0.25563701203153	0.989644020046794	215	46182	152	144	118	92	60	24	5	5	3	1	1	0	43921	43929	43955	43981	44013	44049	2319	2319	2321	2323	2323	2324
N14_CHRONKIDNEYDIS	60_70	UKBB	E4_LIPOPROT	1.35163029288399	1.05398884007605	0.887372367675178	1.09310797510711	1.08158455007256	0.736374433176716	0.109307810915807	0.0976136474308643	0.123765952581206	0.13670422346865	0.143991246626784	0.278641287037241	4.02410833633601e-35	3.53486863116707e-27	7.51285079575784e-13	1.28366179301944e-15	5.84713499296856e-14	0.00822399384794579	9786	54449	7652	6480	4671	3134	2033	898	318	258	164	107	60	13	52931	54103	55912	57449	58550	59685	3334	3394	3488	3545	3592	3639
N14_CHRONKIDNEYDIS	60_70	UKBB	E4_LIPOPROTNAS	-10.1732774106832	1.4774763205854	1.91559039303523	2.72842687940445	2.27318179463002	-10.1508544430802	302.069445470663	0.708061617296993	0.708048015895523	0.70819851676663	1.00078929134503	1591.71293420414	0.973133440361714	0.0369198419451824	0.00682113683941021	0.000116855881366805	0.0231234393009702	0.994911673477017	141	46294	115	94	62	32	21	3	6	6	4	2	1	0	43965	43986	44018	44048	44059	44077	2349	2349	2351	2353	2354	2355
N14_CHRONKIDNEYDIS	60_70	UKBB	E4_METABO	1.69664850445621	2.24611537568921	1.07576325131555	0.382039540619506	1.26726682372272	1.32431666703366	0.448918656461873	0.26984007548401	0.578503471415268	1.00070495923832	0.708014707197542	1.00062607975107	0.000157199210585257	8.51325386241393e-17	0.0629474759799279	0.702631670175173	0.0734719647925349	0.185673125058728	537	46586	382	316	224	162	101	47	23	19	6	3	3	1	44297	44363	44455	44517	44578	44632	2421	2425	2438	2441	2441	2443
N14_CHRONKIDNEYDIS	60_70	UKBB	E4_METABOLIA	1.48819466213882	1.05903571631012	0.866175663803965	0.986626440994082	0.989861123472498	0.521128944897694	0.0895144877073618	0.0856478326239257	0.109854946691114	0.125947271239928	0.131496009600066	0.268406575667707	4.57972738784108e-62	4.04195707100372e-35	3.15237690531627e-15	4.73918839919673e-15	5.164604623528e-14	0.0521897239119061	12234	57480	9505	7767	5566	3767	2448	1097	433	326	203	127	70	14	55832	57570	59771	61570	62889	64240	3944	4051	4174	4250	4307	4363
N14_CHRONKIDNEYDIS	60_70	UKBB	E4_MG_MET	2.80806111017935	3.00937507008291	1.78874933453038	-9.16336360878801	-9.16244137410361	-9.15190764312146	0.448882160098745	0.379897279410992	1.00066293717481	348.755056863461	478.355361624264	1504.41527449581	3.95799083166743e-10	2.34569005521218e-15	0.0738463308426207	0.979038396530785	0.984718215559632	0.995146206705399	179	46543	151	86	41	20	9	2	13	8	1	0	0	0	44092	44157	44202	44223	44234	44241	2466	2471	2478	2479	2479	2479
N14_CHRONKIDNEYDIS	60_70	UKBB	E4_MINERAL_MET	2.5915290905036	2.12883628980229	1.61197778220888	0.751016420968541	0.962149860379013	-10.1717549030813	0.232491609620982	0.245099349440464	0.379488212550146	0.707930099173663	0.707840660709871	313.681036541845	7.42580825117167e-29	3.76729776028394e-18	2.1591107164046e-05	0.288752441000232	0.174059576499423	0.974131480249467	821	47260	639	429	298	198	125	51	44	26	11	4	2	0	44768	44978	45109	45209	45282	45356	2630	2648	2663	2670	2672	2674
N14_CHRONKIDNEYDIS	60_70	UKBB	E4_NONTOXIC_THYROID	0.114387684242298	0.226029867423579	-11.9472907214939	-11.9410019576948	1.11773859464462	-11.9253311754777	1.00038498812842	0.70754816196886	351.526553577421	403.499042062299	0.577887812491898	589.384588793881	0.908965371152431	0.749381435529422	0.972887613063966	0.976391144424823	0.053091097189703	0.983857079719892	362	66179	253	221	187	135	104	55	5	4	3	3	3	0	60180	60212	60246	60298	60329	60378	6103	6104	6105	6105	6105	6108
N14_CHRONKIDNEYDIS	60_70	UKBB	E4_NUTRIDEF	1.17063603862632	1.08359358328365	0.857078695298326	0.614273147445252	0.490840447093557	0.222394648009657	0.136568574760767	0.108425089605637	0.138436681901759	0.184341436105012	0.205493978580217	0.408984805695821	1.01895921643138e-17	1.62015094646031e-23	5.97366043517061e-10	0.000861444851165455	0.0169132582287235	0.586598106040687	7025	62517	4944	4364	3403	2503	1708	726	210	170	97	55	30	6	59203	59783	60744	61644	62439	63421	5185	5225	5298	5340	5365	5389
N14_CHRONKIDNEYDIS	60_70	UKBB	E4_OBESITY	1.22966911245897	1.03744228017511	0.85372091576396	0.742496124756902	0.524679831681438	-0.0358221787366742	0.142880719739972	0.118994553227505	0.148050621701415	0.184322324186433	0.21448660652461	0.500594660864071	7.54806939191637e-18	2.82157093114494e-18	8.09768500392983e-09	5.61939321188422e-05	0.0144365858649896	0.942952670285504	5996	62911	4217	3732	2932	2166	1480	621	185	148	87	51	26	4	59196	59681	60481	61247	61933	62792	5309	5346	5407	5443	5468	5490
N14_CHRONKIDNEYDIS	60_70	UKBB	E4_OBESITYNAS	1.35868355807307	1.19568616062359	0.801868086413936	0.961575818057667	0.989748236085775	-0.0134376641341279	0.1415405446632	0.118950794008052	0.170913238105393	0.197759403714692	0.219494677504485	0.707589580242694	8.05255647467431e-22	9.00770442372291e-24	2.70987266110011e-06	1.15999146751018e-06	6.50685787284387e-06	0.984848476266308	5149	63033	3763	3227	2391	1602	976	351	169	133	72	44	23	2	58926	59462	60298	61087	61713	62338	5324	5360	5421	5449	5470	5491
N14_CHRONKIDNEYDIS	60_70	UKBB	E4_OBESITY_HYPER	1.2090943987571	1.05013968138011	0.854157799303061	0.742403618253028	0.522892897842047	-0.036079019004711	0.144245685026482	0.118233983253251	0.148050727056704	0.184323583902679	0.214487949074198	0.5005947772593	5.19529225152647e-17	6.57415814560092e-19	7.95736101213575e-09	5.63205763937902e-05	0.0147742458475489	0.942544367037523	5999	62909	4218	3732	2931	2166	1483	622	185	149	87	51	26	4	59197	59683	60484	61249	61932	62793	5308	5344	5406	5442	5467	5489
N14_CHRONKIDNEYDIS	60_70	UKBB	E4_PARATHYRO	1.84315765387574	-0.136439102401039	1.19670516024178	0.539290529869718	0.700248426368467	-8.43707085576338	0.500876148087246	1.0003326805249	0.577923997815505	1.00030612001504	1.00026442972955	173.818615001735	0.00023335554612385	0.891510032573294	0.0383871738842575	0.589800266450593	0.483887768467942	0.9612862750246	235	65507	184	159	133	80	50	16	8	4	5	2	1	0	59617	59642	59668	59721	59751	59785	5933	5937	5936	5939	5940	5941
N14_CHRONKIDNEYDIS	60_70	UKBB	E4_PCOS_BROAD_EXCLUSIONS	0.727424115334946	-0.3395508948662	0.611804489905735	0.351076697813211	0.373989879273185	-9.00755080185611	0.707595849077528	1.00029804793044	0.707554872414233	1.00033989157728	1.00023961552191	179.140743978451	0.303939468905749	0.734270966472095	0.38721759781317	0.725620300150118	0.70847850294492	0.959897685722695	350	66214	269	189	149	97	66	23	6	4	4	2	1	0	60212	60292	60332	60384	60415	60458	6077	6079	6079	6081	6082	6083
N14_CHRONKIDNEYDIS	60_70	UKBB	E4_PCOS_CONCORTIUM	-11.504416283379	1.80831198142413	-11.5074670179614	-11.5089209883053	0.421321641376546	-11.5062500219447	1026.16853327452	1.00060396275948	720.280309176839	570.143628463743	1.00180141685123	356.926121518721	0.991055071798988	0.0707279077545078	0.987253240756244	0.983894993608702	0.674073464129154	0.974282999180291	191	35327	27	21	33	58	80	121	1	1	0	0	1	0	32528	32534	32522	32497	32475	32434	2962	2962	2963	2963	2962	2963
N14_CHRONKIDNEYDIS	60_70	UKBB	E4_PCOS_CONSORTIUM_EXCLUSIONS	0.420598651156897	0.353790552797188	0.279145400395632	0.419514498684121	-1.35570810906558	-0.715979144089216	0.448141941031796	0.354551885118446	0.409102669291011	0.448104060950847	1.00036154019316	1.00042183446213	0.34796752796214	0.318350795221147	0.495026635735928	0.349170824217193	0.17534806582067	0.474190663465664	1525	64710	970	811	667	518	444	288	21	17	13	7	2	1	59301	59460	59604	59753	59827	59983	5943	5947	5951	5957	5962	5963
N14_CHRONKIDNEYDIS	60_70	UKBB	E4_PHOS_MET	3.30554934434293	2.10735204661253	3.15871606375839	-9.19355966912901	-9.19191946317508	-9.20845066482316	0.410062200782246	0.708027856911588	0.57859019813446	379.909658706339	398.356899425591	1468.93825611617	7.56155628796908e-16	0.00291683826431534	4.77928952234503e-08	0.980693611574987	0.981590779867087	0.99499827003462	133	46352	105	66	29	18	10	2	10	4	3	0	0	0	43982	44021	44058	44069	44077	44085	2388	2394	2395	2398	2398	2398
N14_CHRONKIDNEYDIS	60_70	UKBB	E4_PORBILIR	-11.178307645172	0.939610057199294	-11.1753242756883	-11.1769486578138	-11.1719880435124	2.84388778075838	544.617743601547	1.00071180971883	492.189496021184	602.144908894266	747.547723391359	1.00128944561438	0.983624527476391	0.34776067301133	0.981885325267574	0.985190603518156	0.988076179371894	0.00450816583763938	139	46189	110	86	64	46	20	12	1	1	0	0	0	1	43880	43904	43926	43944	43970	43978	2337	2337	2338	2338	2338	2337
N14_CHRONKIDNEYDIS	60_70	UKBB	E4_THYROID	0.487700141951247	0.731054826543192	0.509710021658518	0.327265547294088	1.07165567609348	-0.208467145340318	0.24414436326388	0.162215663086741	0.205743132059567	0.268526082451281	0.190586257056027	0.577878736826337	0.0457612156816037	6.58484075552181e-06	0.0132339908841684	0.222939964687647	1.87731267461528e-08	0.718289718724099	4192	62596	3021	2680	2131	1514	1056	512	95	89	62	43	31	3	58205	58546	59095	59712	60170	60714	5467	5473	5500	5519	5531	5559
N14_CHRONKIDNEYDIS	60_70	UKBB	E4_THYROIDNASOTH	-10.4221205208711	2.01795885335313	-10.4350319084213	2.02012211718581	1.60400759086318	-10.4194188295046	297.911264014048	0.500776933332308	279.893366825189	0.707667054904169	1.00033618082952	917.583020038657	0.972092518323634	5.58584984960095e-05	0.970260022387378	0.00430880456281196	0.10883125042527	0.990939986270453	149	60073	115	83	64	43	23	10	6	6	2	3	1	0	54993	55025	55044	55065	55085	55098	5108	5108	5112	5111	5113	5114
N14_CHRONKIDNEYDIS	60_70	UKBB	E4_THYROID_CTRL_EXCLUSION	1.13744817222431	0.841044084748358	0.625334996265747	0.528061093976891	0.936093270657833	-0.0543634685147006	0.136895987198183	0.11941262033537	0.149911209558658	0.184576555657178	0.156437218569923	0.409076919291125	9.66342843962667e-17	1.87906820740231e-12	3.02774889571491e-05	0.00422396777969703	2.17954653638054e-09	0.894277984665504	7797	57128	5616	4951	3905	2855	1978	932	206	167	115	74	48	6	54695	55360	56406	57456	58333	59379	4408	4447	4499	4540	4566	4608
N14_CHRONKIDNEYDIS	60_70	UKBB	E4_THYTOXGOITDIF	1.30645201410228	-10.9446884612698	-10.9241620993973	-10.9289049533324	1.18791042965498	-10.8559624987164	1.0005847365784	327.547633101121	356.839136607501	418.105291677235	1.00031952550184	1038.02596372142	0.191658500043002	0.97334441666472	0.975577625586502	0.979146373393913	0.235018242890418	0.991655654793407	128	59942	89	82	71	55	36	13	1	0	1	1	1	0	54895	54902	54913	54929	54948	54971	5085	5086	5085	5085	5085	5086
N14_CHRONKIDNEYDIS	60_70	UKBB	E4_THYTOXNAS	0.813925924031149	1.22166993524663	1.77022283277514	1.4840503131187	1.48449100983782	1.31045842398901	0.707747389608123	0.448057448993867	0.409166291242821	0.578068258888918	0.577889978491566	1.00029014753883	0.250134312326261	0.00639920762921397	1.5155634818843e-05	0.0102506337147141	0.0102047650988007	0.190169345862742	358	60215	264	218	157	112	78	32	16	15	12	6	4	1	55143	55189	55250	55295	55329	55375	5150	5151	5154	5160	5162	5165
N14_CHRONKIDNEYDIS	60_70	UKBB	E4_VIT_B_DEF	1.82704655344226	1.30396510024387	1.85229270409951	0.912731245740095	1.0863497192702	-9.44467696425261	0.379346259376367	0.378991013811283	0.354656107451975	0.707736471996987	0.70768668821608	205.174951345956	1.46242353754969e-06	0.000580377135901145	1.762517052359e-07	0.1971727447226	0.124766247531926	0.963284497541751	492	58303	354	299	217	147	101	46	23	16	11	4	2	0	54001	54056	54138	54208	54254	54309	4417	4424	4429	4436	4438	4440
N14_CHRONKIDNEYDIS	60_70	UKBB	E4_VIT_DEF	1.29480018095782	1.37574953371644	1.34925484781814	0.384291456843029	0.214574524870761	0.544360005595218	0.317693928050963	0.237312762987292	0.290044537801336	0.57806139060882	0.707643823400051	1.00042006145457	4.58916268801667e-05	6.74312841244799e-09	3.28908927624807e-06	0.506182578705138	0.761719231021541	0.58635102872961	1220	59179	882	741	548	376	245	103	39	30	17	6	3	1	54867	55008	55201	55373	55504	55646	4611	4620	4633	4644	4647	4649
N14_CHRONKIDNEYDIS	60_70	UKBB	E4_VIT_D_DEF	1.33475979880835	1.55324872818492	0.841028640438635	-11.4441906155325	-11.4479337825496	1.46242359233567	0.409395242154226	0.290074266110429	0.500864793418915	291.710633965387	343.242225326828	1.00064648467608	0.00111286288798369	8.57180008749557e-08	0.0931222214063373	0.968705970242998	0.973393610135565	0.143884097932779	728	58633	532	441	325	217	134	51	20	15	5	1	1	1	54319	54410	54526	54634	54717	54800	4490	4495	4505	4509	4509	4509
N14_CHRONKIDNEYDIS	60_70	UKBB	E4_VOLUME	3.24361289525345	2.32022378610766	2.2389352756785	1.48065044571289	2.17579288222469	-10.2029277163263	0.172694912900868	0.237939039061528	0.317980447211037	0.578351130528613	0.409408701626571	363.839047185724	1.05353244567128e-78	1.82054333865009e-22	1.90714499811676e-12	0.0104634906720269	1.06964443942889e-07	0.97762831741874	725	47596	550	328	197	133	88	37	70	36	18	9	6	0	44812	45034	45165	45229	45274	45325	2889	2923	2941	2950	2953	2959
N14_CHRONKIDNEYDIS	60_70	UKBB	F5_ADO	1.15628155231928	0.613640136202278	0.51965616589264	0.520952116676287	0.747459772952577	0.327617289439078	0.220174108417899	0.214835159893624	0.251502441370237	0.278743095045709	0.243903931989688	0.447873643309663	1.50727100699389e-07	0.00428569289877643	0.0388089152826517	0.0616321624834988	0.00217985844802714	0.464476913725139	3126	60970	1947	1716	1468	1202	933	495	76	59	43	33	22	5	56686	56917	57165	57431	57700	58138	5387	5404	5420	5430	5441	5458
N14_CHRONKIDNEYDIS	60_70	UKBB	F5_ALCOHOL	0.0361413883097363	0.454337448325668	0.354567091485243	0.508807823618596	0.871609101962887	-0.240510016306773	0.50085721803324	0.302680493964241	0.354495098654042	0.37882433613302	0.334193916452102	1.00029437779993	0.942475321994089	0.133343575719343	0.31721223632855	0.179232025454431	0.00910479848394493	0.809989763960923	1467	62741	1033	912	735	549	392	175	32	30	22	16	9	1	57651	57772	57949	58135	58292	58509	5492	5494	5502	5508	5515	5523
N14_CHRONKIDNEYDIS	60_70	UKBB	F5_ALCOHOLAC	0.236209849951469	0.732609355727654	-0.105356090825683	1.24780509978128	1.58717318205833	-9.54359617354882	1.00050722218	0.577969904374836	1.00037171016121	0.577950255688071	0.500581940873307	215.17338453981	0.813362756018953	0.204956469478093	0.916124318815349	0.0308487577978608	0.00152095091167816	0.964622984387676	317	62141	216	196	155	116	82	41	8	8	7	6	4	0	56822	56842	56883	56922	56956	56997	5412	5412	5413	5414	5416	5420
N14_CHRONKIDNEYDIS	60_70	UKBB	F5_ALCOHOL_DEPENDENCE	1.39475247605424	1.39582404428745	1.8618780865252	1.69850567096606	1.04213277723272	1.4136873168075	0.578183302077557	0.44810758981581	0.409255926896418	0.500801150307646	0.707569737181597	1.00032259680518	0.0158521645109446	0.00183988191981163	5.37933630857296e-06	0.000694916297351162	0.140795797844505	0.157587693060413	300	62176	201	161	129	98	76	33	16	14	10	5	2	1	56829	56869	56901	56932	56954	56997	5430	5432	5436	5441	5444	5445
N14_CHRONKIDNEYDIS	60_70	UKBB	F5_ALLANXIOUS	0.424119269953867	0.669835520504623	0.841862473062556	0.764469260402406	0.715181688980496	1.1731409009	0.268621386166251	0.184210603003978	0.201491557392195	0.268366761261976	0.302402869111336	0.40891193025872	0.114365005592961	0.000276637523486956	2.93886465834799e-05	0.00439122030018531	0.0180302474528288	0.00411859127290702	3493	64739	2611	2191	1610	1001	618	262	79	73	50	29	16	6	59745	60165	60746	61355	61738	62094	5797	5803	5826	5847	5860	5870
N14_CHRONKIDNEYDIS	60_70	UKBB	F5_ANXIETY	0.761623955378668	0.565642118996043	0.800584003445706	0.761415187934679	0.909392674645369	1.4629205027388	0.244048951224397	0.209981526162492	0.224971891637682	0.30250436651201	0.317107257376633	0.447861568801009	0.00180370549587134	0.00706487131405779	0.000372842958660493	0.0118345839835585	0.00413367701796174	0.00108902391611008	3031	64441	2290	1913	1379	818	480	186	66	57	40	24	15	5	59351	59728	60262	60823	61161	61455	5765	5774	5791	5807	5816	5826
N14_CHRONKIDNEYDIS	60_70	UKBB	F5_BEHAVE	0.193253060828424	0.696900837509016	0.476874741189007	-0.0739491606472516	1.15212286273798	0.690165116219794	1.00040864001627	0.577950892182249	0.707598084848023	1.00030415669786	0.500473456680694	1.00025872432704	0.846822604547917	0.227889509497789	0.500352975340931	0.941068730057058	0.0213314578712156	0.490202614218203	346	66081	211	203	167	138	114	60	8	7	6	5	5	1	60122	60130	60166	60195	60219	60273	6086	6087	6088	6089	6089	6093
N14_CHRONKIDNEYDIS	60_70	UKBB	F5_BIPO	1.23711686794178	1.99819438039275	-10.5009024547145	-10.5062897957854	1.1830523625082	-10.4352934326598	1.0004620251378	0.500752213724562	302.256133937033	335.329810297492	1.00037255218935	523.811958226817	0.21625584420082	6.59659848409479e-05	0.972285681421396	0.975005398046862	0.236963042539931	0.984105729789893	127	59162	80	73	61	46	39	18	5	4	1	1	1	0	54104	54111	54123	54138	54145	54166	5100	5101	5104	5104	5104	5105
N14_CHRONKIDNEYDIS	60_70	UKBB	F5_DELIRIUM	1.52367508268091	0.695514393026834	1.91073540021215	-9.52039681432493	2.29650077832731	-9.40468513668961	0.500611387346532	0.7074948677128	0.577822082856309	225.436549827853	1.00029660326709	3696.73449881725	0.00233743596497691	0.325574787332127	0.000943721267011074	0.966314600106122	0.0216861850923161	0.99797014230322	272	64736	246	138	58	32	12	1	10	6	4	1	1	0	59029	59137	59217	59243	59263	59274	5723	5727	5729	5732	5732	5733
N14_CHRONKIDNEYDIS	60_70	UKBB	F5_DEMENTIA	0.635828778923824	1.16060170306457	1.18283556593857	1.41091047639758	-8.12221894207567	NA	0.707558636430949	0.500563050861463	0.707519639371773	1.0003182637473	183.766318775096	0	0.368853266762504	0.0204171456795871	0.0945625867223243	0.158403433997657	0.964746076639804	NA	292	64924	275	165	76	32	11	0	9	7	3	1	0	0	59358	59468	59557	59601	59622	59633	5574	5576	5580	5582	5583	5583
N14_CHRONKIDNEYDIS	60_70	UKBB	F5_DEMENTIA_INCLAVO	0.592847527826714	1.11681861818007	1.13678379733589	1.36610406107144	-8.12977196460226	NA	0.70753309043108	0.500530570040664	0.707494720809908	1.00029933196474	179.48528438628	0	0.402082461838946	0.025663279620667	0.108104054588576	0.172034631201656	0.963872234906822	NA	292	66283	275	165	76	32	11	0	9	7	3	1	0	0	60268	60378	60467	60511	60532	60543	6023	6025	6029	6031	6032	6032
N14_CHRONKIDNEYDIS	60_70	UKBB	F5_DEMENTIA_U	1.14676072066839	1.35838916742821	1.10495795608072	-9.05864460238889	-9.132380987803	NA	0.707534836409559	0.577822411435447	1.00028258616882	260.395289109024	458.398200012477	0	0.105064098949694	0.0187292456177717	0.269313097931479	0.972248748771786	0.984105295760055	NA	168	66335	159	94	38	16	5	0	6	4	1	0	0	0	60270	60335	60391	60413	60424	60429	6068	6070	6073	6074	6074	6074
N14_CHRONKIDNEYDIS	60_70	UKBB	F5_DEMNAS	1.19542938892889	1.40794811347366	1.15880077969146	-9.06006703383615	-9.12982846724579	NA	0.707567937116419	0.577861356350862	1.0003074478196	267.165378014001	469.931246078747	0	0.0911254489538859	0.0148309558042377	0.246682639845596	0.972947459183195	0.984499666690253	NA	168	64138	159	94	38	16	5	0	6	4	1	0	0	0	58686	58751	58807	58829	58840	58845	5455	5457	5460	5461	5461	5461
N14_CHRONKIDNEYDIS	60_70	UKBB	F5_DEPRESSIO	1.20363027643512	0.743605752950893	0.593301788310325	0.611079574636615	0.706827701282086	0.351805149915014	0.215182640302901	0.201730603992906	0.244081404730172	0.268704872237021	0.251330874950678	0.447876154218142	2.22500412651818e-08	0.000227687762216079	0.0150674514763444	0.0229559874887614	0.00491825897409696	0.432162523776692	3113	60936	1941	1710	1453	1184	918	488	81	64	44	33	21	5	56643	56874	57131	57400	57666	58096	5384	5401	5421	5432	5444	5460
N14_CHRONKIDNEYDIS	60_70	UKBB	F5_MENTORG	1.0816310798702	0.469229665740562	0.849761455072431	1.24715112605281	-9.00040554834738	-8.98601590384769	1.00041021511224	1.00030678231673	1.00031845816833	1.00030033466315	204.124534896177	463.857402947438	0.279613690332294	0.639008338244495	0.39560817626113	0.212479395025451	0.964830497357661	0.984544054110356	113	63335	90	79	54	37	26	5	4	3	2	1	0	0	58048	58059	58084	58101	58112	58133	5306	5307	5308	5309	5310	5310
N14_CHRONKIDNEYDIS	60_70	UKBB	F5_MOOD	1.15150149201707	0.654418042921769	0.512293370358855	0.58261275599098	0.733794628493297	0.304419025429696	0.220172562460526	0.210186806434875	0.251502857768196	0.268703288332962	0.243896749693553	0.447875305896312	1.695142445277e-07	0.00184878273996829	0.0416571950561055	0.0301405615969052	0.00262430093040869	0.496697009570722	3143	60950	1950	1722	1476	1213	942	505	78	61	44	34	22	5	56681	56909	57155	57418	57689	58126	5384	5401	5418	5428	5440	5457
N14_CHRONKIDNEYDIS	60_70	UKBB	F5_NEUROTIC	0.428538202371049	0.691257067051526	0.778380415192488	0.709364016600223	0.529938219327158	1.06518873936323	0.25959965397191	0.175786504165083	0.197621465186133	0.259351286888268	0.302413165293119	0.378698263846272	0.0987864281474965	8.41134811585339e-05	8.19091733453803e-05	0.00623523344920736	0.0797110811028581	0.00491177274874511	3780	64788	2767	2345	1759	1121	735	339	84	77	52	31	17	7	59914	60336	60922	61560	61946	62342	5803	5810	5835	5856	5870	5880
N14_CHRONKIDNEYDIS	60_70	UKBB	F5_ORGANIC	1.22070205637704	1.100039898388	1.44338017806502	0.94871238003768	0.881817037032039	-8.0064987142089	0.37874759081775	0.35429070742257	0.408890128478881	0.707480933685273	1.00027051900154	255.688426892411	0.00126857224444987	0.00190338495900256	0.000415567255471378	0.179929425514244	0.378004757163386	0.975019526868949	607	66110	537	339	174	95	50	8	24	17	9	3	1	0	60245	60443	60608	60687	60732	60774	5911	5918	5926	5932	5934	5935
N14_CHRONKIDNEYDIS	60_70	UKBB	F5_PANIC	-10.97713190508	1.22130610103228	0.820329393050582	1.28348816372153	0.707515985570517	-10.9834729298232	299.806686843723	0.500652490895366	0.707527008788777	0.707535743284094	1.00027812221898	545.609217823365	0.9707927543722	0.0147105015432179	0.246280174977305	0.0696737383525895	0.479368096519787	0.983939143017196	254	62171	188	158	123	76	50	26	9	9	5	3	1	0	56779	56809	56844	56891	56917	56941	5449	5449	5453	5455	5457	5458
N14_CHRONKIDNEYDIS	60_70	UKBB	F5_PHOBANX	-0.119369901903101	1.38792253331912	0.715503611830812	1.058895807336	0.0560039221901652	0.746898695546095	1.00041855114577	0.354446848597856	0.577910046109028	0.577907006232622	1.00030811896906	1.00025625244846	0.905021870358164	9.01264611351514e-05	0.215683356758774	0.0669075616764998	0.955352425001896	0.455240232133198	434	62272	317	270	209	148	107	51	15	14	8	5	2	1	56923	56970	57031	57092	57133	57189	5451	5452	5458	5461	5464	5465
N14_CHRONKIDNEYDIS	60_70	UKBB	F5_PSYCH	0.794163977539392	0.639551968774365	0.580883889320938	0.753334897047753	0.633287238967813	0.581449181621699	0.150194323577254	0.121553307319114	0.141189989825685	0.149882879563563	0.16016831166627	0.278507703818283	1.23947522756775e-07	1.42889734359078e-07	3.88524079893124e-05	5.00406042908744e-07	7.68920683718813e-05	0.0368221020774005	9090	57711	6142	5354	4347	3315	2494	1203	214	179	132	95	51	13	55754	56542	57549	58581	59402	60693	4691	4726	4773	4810	4854	4892
N14_CHRONKIDNEYDIS	60_70	UKBB	F5_PSYCHDEV	2.00020164774395	1.59714929806071	-10.5475155230257	1.21978839329837	-10.5289027135477	2.24226554009906	0.707837670002323	0.707646460524877	321.39632080466	1.00036001558741	354.044925508491	1.00037441051729	0.00471639574854657	0.0240088485898889	0.973819895057911	0.222711603115325	0.976275296751465	0.0249984727948505	108	66405	73	57	50	40	29	12	4	3	2	2	1	1	60309	60325	60332	60342	60353	60370	6127	6128	6129	6129	6130	6130
N14_CHRONKIDNEYDIS	60_70	UKBB	F5_PSYCH_INCLAVO	0.794163977539392	0.639551968774365	0.580883889320938	0.753334897047753	0.633287238967813	0.581449181621699	0.150194323577254	0.121553307319114	0.141189989825685	0.149882879563563	0.16016831166627	0.278507703818283	1.23947522756775e-07	1.42889734359078e-07	3.88524079893124e-05	5.00406042908744e-07	7.68920683718813e-05	0.0368221020774005	9090	57711	6142	5354	4347	3315	2494	1203	214	179	132	95	51	13	55754	56542	57549	58581	59402	60693	4691	4726	4773	4810	4854	4892
N14_CHRONKIDNEYDIS	60_70	UKBB	F5_SCHIZO	2.1500119871901	0.553915573381563	-10.5081818070183	-10.5107111055866	0.79844658001702	-10.4674846528437	0.57812251820752	1.00037529306747	275.940991084972	303.517740844032	1.00026270030651	442.555403023161	0.000200048193684113	0.579778856335767	0.969622889413011	0.972375063722248	0.424733037635495	0.981129897669989	150	66284	101	82	68	58	44	22	4	1	1	1	1	0	60226	60245	60259	60269	60283	60305	6103	6106	6106	6106	6106	6107
N14_CHRONKIDNEYDIS	60_70	UKBB	F5_SEXDYS	-11.0877166418743	0.938788056240367	-11.060069314661	-11.0515939234448	0.78410474340132	0.960655992111939	401.923301592163	0.707677564654563	300.207779339197	310.687485401549	0.707460242713476	1.00024933291047	0.977991830970501	0.184648987130172	0.970611478799561	0.971624100274842	0.267716069703331	0.336845622684905	185	65946	102	104	94	82	81	43	3	3	2	2	3	1	59958	59956	59966	59978	59979	60017	6068	6068	6069	6069	6068	6070
N14_CHRONKIDNEYDIS	60_70	UKBB	F5_SLEEP	0.965601728701649	0.457906673476176	0.788470967046617	1.03876071833579	1.9832611746628	-8.42968832258804	1.0004178073713	1.00030621329057	1.0002903808439	1.00028422768916	0.707447896629309	223.832973593221	0.334445417323979	0.647120206441806	0.430555121532718	0.299053362223203	0.0050566524939939	0.969958275247117	140	65980	100	88	62	46	24	11	4	3	3	3	2	0	59946	59958	59984	60000	60022	60035	6070	6071	6071	6071	6072	6074
N14_CHRONKIDNEYDIS	60_70	UKBB	F5_SOMATOFORM	1.25892883204703	1.01474092804268	-0.0691552922303974	-10.9837358966286	-10.9928131681546	0.712427411119143	0.707779927734921	0.577991744111745	1.00033248042341	270.028004468935	243.382143711036	1.00036443435492	0.075288802857707	0.079151227231333	0.944884305196678	0.967553968278271	0.963974289660915	0.476360828858889	270	62007	159	150	145	113	107	69	6	4	1	1	1	1	56693	56702	56707	56739	56745	56783	5419	5421	5424	5424	5424	5424
N14_CHRONKIDNEYDIS	60_70	UKBB	F5_STRESSOTH	1.33691132363036	0.731315148340331	0.967214129213715	1.3315075609643	-10.0041755993557	-10.0117641874428	1.00056946360754	1.00041054302251	1.00039055013308	1.00035424289922	281.14935918443	426.656003631679	0.181500107985102	0.46476996934921	0.333625759163788	0.183177148980941	0.971614756136316	0.981278831280377	124	62005	76	74	59	41	30	17	3	2	2	1	0	0	56630	56632	56647	56665	56676	56689	5420	5421	5421	5422	5423	5423
N14_CHRONKIDNEYDIS	60_70	UKBB	F5_SUBSNOALCO	0.93350062011436	0.687154717608472	0.798815500587765	0.960456997485068	0.92037970019255	-0.761714510559122	0.198052358430255	0.164103978859635	0.17331647649141	0.184375064860001	0.194028843648064	1.00034874962395	2.43613478439663e-06	2.82276472224134e-05	4.04611899912581e-06	1.89598894747075e-07	2.10036197444769e-06	0.44638895623788	4227	63835	2717	2474	2083	1638	1230	547	119	102	79	56	28	1	59586	59829	60220	60665	61073	61756	5640	5657	5680	5703	5731	5758
N14_CHRONKIDNEYDIS	60_70	UKBB	F5_SUBSTANCE	0.69472666852747	0.574770744500104	0.674902416801851	0.76082049743701	0.768022689861823	-0.473396778584928	0.197991358189661	0.154479035303294	0.164081239774201	0.181339480610141	0.187231601846076	0.70753958957924	0.000450008556485878	0.000198668287973537	3.90176367684803e-05	2.72199366554031e-05	4.09606954498929e-05	0.503447882071058	5210	64390	3442	3116	2591	2011	1490	667	132	115	88	59	30	2	60319	60645	61170	61750	62271	63094	5707	5724	5751	5780	5809	5837
N14_CHRONKIDNEYDIS	60_70	UKBB	F5_TOBAC	0.942498601215605	0.693639630272175	0.775647741567217	0.966466751757936	0.926680141731497	-0.742766751426054	0.198055685583999	0.164105849064966	0.175872606391907	0.184378618093565	0.194028988648695	1.00034914706132	1.94790125409001e-06	2.37057249917712e-05	1.03236221539787e-05	1.59060172992584e-07	1.78826963911406e-06	0.457779905090802	4195	63815	2692	2456	2069	1626	1225	544	117	101	78	56	28	1	59562	59798	60185	60628	61029	61710	5639	5655	5678	5700	5728	5755
N14_CHRONKIDNEYDIS	60_70	UKBB	FALLS	0.793034270818526	0.733164876619275	0.624995015538081	0.393886322641311	0.0280970004447876	0.441885958880691	0.181503743465247	0.142065957849992	0.178415467425183	0.243720980793657	0.302346004594068	0.378599911221817	1.246769957843e-05	2.45981100190209e-07	0.000459994935317116	0.106064848759498	0.925959208475231	0.24314652205887	5009	62814	3795	3238	2354	1574	1063	487	121	101	62	34	17	7	58509	59066	59950	60730	61241	61817	5398	5418	5457	5485	5502	5512
N14_CHRONKIDNEYDIS	60_70	UKBB	FEMHER_UNILATERAL	1.16792104956743	0.531616434033317	-10.9483790802512	-10.9433447097911	1.49863190418254	-10.9193169432584	1.00056642647629	1.00044765967194	344.418843565004	421.147233443343	1.00037303487818	755.598452831967	0.243105434371578	0.595156477555058	0.974641132897912	0.979269617353733	0.134114266788747	0.988469998666932	130	49414	98	91	73	51	30	10	2	2	1	1	1	0	45571	45578	45596	45618	45639	45659	3873	3873	3874	3874	3874	3875
N14_CHRONKIDNEYDIS	60_70	UKBB	FEMINGHER_BILATERAL	1.34573539024462	0.0900031771202714	1.044529688538	-11.2024398004851	0.868645951313219	-11.2135644061517	0.501169212156466	0.70785927763457	0.501072562962594	265.367487164954	0.707747025604674	424.70568038078	0.00724882244004004	0.89882294178955	0.037106744300592	0.966327451156268	0.21969497766003	0.978935788035851	339	49525	253	219	172	127	77	36	10	8	6	2	2	0	45716	45750	45797	45842	45892	45933	3885	3887	3889	3893	3893	3895
N14_CHRONKIDNEYDIS	60_70	UKBB	FEMNINGHER_UNILATERAL	1.16792104956743	0.531616434033317	-10.9483790802512	-10.9433447097911	1.49863190418254	-10.9193169432584	1.00056642647629	1.00044765967194	344.418843565004	421.147233443343	1.00037303487818	755.598452831967	0.243105434371578	0.595156477555058	0.974641132897912	0.979269617353733	0.134114266788747	0.988469998666932	130	49414	98	91	73	51	30	10	2	2	1	1	1	0	45571	45578	45596	45618	45639	45659	3873	3873	3874	3874	3874	3875
N14_CHRONKIDNEYDIS	60_70	UKBB	FG_CARDMYO	2.97004211624786	2.60873900152208	3.10828640851503	1.80112878719119	-10.1829794470087	-10.190230145092	0.335028777542656	0.317826547959037	0.303161912804406	0.707886982478904	321.488029979094	418.312503793834	7.64794752134663e-19	2.24793083916522e-16	1.14854440965725e-24	0.0109473997187823	0.974731613761365	0.980565191936934	211	52202	134	114	80	62	33	24	29	22	13	2	0	0	49099	49119	49153	49171	49200	49209	3151	3158	3167	3178	3180	3180
N14_CHRONKIDNEYDIS	60_70	UKBB	FG_CEREBVASC	1.7364114492515	1.08234425916321	1.52564627185705	0.965683825553687	2.04824829422991	-11.5445137178367	0.295010948152789	0.321174211041004	0.306655820926063	0.503110982198283	0.320668661466571	472.481080033969	3.95840822926673e-09	0.000751790831406097	6.52107847583825e-07	0.0549305623806304	1.68697935709185e-10	0.980506578573694	1493	24243	1204	905	636	420	272	119	39	28	24	13	10	0	23648	23947	24216	24432	24580	24733	845	856	860	871	874	884
N14_CHRONKIDNEYDIS	60_70	UKBB	FG_CVD	1.29930022370887	1.0473121128636	0.9508458729226	0.807227874793763	0.841831195417537	0.501374485246633	0.124862519898061	0.10927839501314	0.127301588119235	0.157683948332139	0.160423956323734	0.291874073520152	2.33174220641298e-25	9.34571624609428e-22	8.06604709160398e-14	3.06708527671623e-07	1.54143236442513e-07	0.085837351490199	14938	31532	10994	9516	7368	5387	3720	1703	278	225	143	87	54	12	34026	35504	37652	39633	41300	43317	1172	1225	1307	1363	1396	1438
N14_CHRONKIDNEYDIS	60_70	UKBB	FG_DISVEINLYMPH	1.87065805125657	1.41257854848072	1.35380322781052	0.72905077813196	1.13532982731607	1.28636775295383	0.226523448644494	0.211797108286452	0.242177603115308	0.38198376008242	0.320563513487247	0.450245566182915	1.47983483841653e-16	2.56695086135878e-11	2.26905377499414e-08	0.0563148699652095	0.000397604210850706	0.00427617450428476	2574	23962	1891	1639	1315	952	680	329	68	56	34	20	15	5	23787	24039	24363	24726	24998	25349	790	802	824	838	843	853
N14_CHRONKIDNEYDIS	60_70	UKBB	FG_DOAAC	2.37889019564234	2.19396846835593	1.59751853592163	1.27466530095856	1.61617608669694	-11.1855765738067	0.257462341481616	0.231112130090858	0.382568391220808	0.580336838312473	0.579941074222578	691.726099127613	2.47051179995552e-20	2.24283179550979e-21	2.96976614928576e-05	0.0280616659367303	0.00532323685549399	0.987098347269556	865	23527	696	541	358	219	128	39	46	32	12	5	3	0	22851	23006	23189	23328	23419	23508	799	813	833	840	842	845
N14_CHRONKIDNEYDIS	60_70	UKBB	FG_HYPERTENSION	1.21981790522019	1.17179080123772	0.996516930502143	0.905405794612849	0.857526699280796	0.510442108183774	0.139951700270633	0.112004657461561	0.137712632449987	0.168404712609347	0.179256538461329	0.33594232467269	2.88223573857539e-18	1.2912481370232e-25	4.61411472163899e-13	7.60031552169097e-08	1.72015327676916e-06	0.128653350579849	10558	29908	7862	6848	5163	3752	2532	1092	246	199	118	67	41	9	31135	32149	33834	35245	36465	37905	1223	1270	1351	1402	1428	1460
N14_CHRONKIDNEYDIS	60_70	UKBB	FG_OTH	2.32927733407016	1.61973480708993	1.67362227983226	1.35459345914003	1.53537695898451	0.772597096097998	0.176590676309527	0.198067674115973	0.234113149075376	0.336468782347608	0.356368071909722	1.00119612513796	9.9837309159163e-40	2.89351900477111e-16	8.75555602665718e-13	5.67550915162875e-05	1.64438213238389e-05	0.440307487796485	1768	25124	1397	1105	754	475	283	96	87	56	35	17	8	1	24186	24478	24829	25108	25300	25487	1222	1253	1274	1292	1301	1308
N14_CHRONKIDNEYDIS	60_70	UKBB	FG_OTHHEART	1.85616751636708	1.49825494578081	1.44470888073346	1.4325397103214	1.29900220003049	0.636451111529988	0.111057153709476	0.104257785396461	0.126838388757833	0.159348723467696	0.189496057975679	0.448860630434293	1.04299593273817e-62	7.90548091380452e-47	4.68157335493068e-30	2.47305454513215e-19	7.12948241551749e-12	0.156212401027914	6568	30745	5226	4162	2841	1816	1082	464	300	226	132	70	33	5	30038	31102	32423	33448	34182	34800	1749	1823	1917	1979	2016	2044
N14_CHRONKIDNEYDIS	60_70	UKBB	FG_PULMHEART	1.47305594746419	1.16892570010294	0.482514811786474	1.25472892700154	-11.0920564579931	-11.0961241283183	0.30263382282783	0.289634743277642	0.500586747306651	0.408971323148285	200.504798739636	351.517035304561	1.13045631700093e-06	5.4402310778012e-05	0.335096819037503	0.00215487964728987	0.955883008398255	0.974817846238391	952	65345	774	496	333	221	154	65	31	22	10	6	0	0	59575	59853	60016	60128	60195	60284	5917	5926	5938	5942	5948	5948
N14_CHRONKIDNEYDIS	60_70	UKBB	FIBRO_COMORB	1.86459824849002	1.54064931225406	1.1444679668508	1.3240262145133	1.32291400509701	0.986020884902127	0.203691985366397	0.179921895461362	0.23776107219121	0.244017481511539	0.236939977900735	0.412430108668099	5.485904474649e-20	1.1008402190317e-17	1.48293844902371e-06	5.76476772056393e-08	2.35956882436509e-08	0.0168135975927899	4231	21491	2711	2408	2035	1634	1275	701	102	82	52	40	24	6	22173	22476	22849	23250	23609	24183	736	756	786	798	814	832
N14_CHRONKIDNEYDIS	60_70	UKBB	G6_AD_WIDE	1.18154095230262	0.977031445696981	0.934245872081389	-8.98356640915885	-8.9693510180224	NA	0.707549852465202	0.707463485324911	1.00028208283121	212.522350222921	398.732845708325	0	0.0949381844507628	0.167268368356171	0.350312965731504	0.966282535192402	0.98205338918516	NA	160	66370	153	94	49	21	5	0	5	3	1	0	0	0	60281	60340	60385	60413	60429	60434	6091	6093	6095	6096	6096	6096
N14_CHRONKIDNEYDIS	60_70	UKBB	G6_AD_WIDE_EXMORE	1.65446320909403	1.43595826943063	1.3964633702172	-9.47794078897067	-9.46411748850669	NA	0.708302667763563	0.708060071006124	1.00076266514939	344.348129109989	634.540250822096	0	0.0195009434223454	0.042558454128477	0.162895508139562	0.978041559565387	0.988100056291631	NA	160	38214	153	94	49	21	5	0	5	3	1	0	0	0	35928	35987	36032	36060	36076	36081	2288	2290	2292	2293	2293	2293
N14_CHRONKIDNEYDIS	60_70	UKBB	G6_ALZHEIMER	1.20940761953434	0.318417323791716	0.93436041736836	-8.98320327748763	-8.96904420473594	NA	0.707553825063224	1.0002528474065	1.00028212528857	212.474853170354	398.702962321144	0	0.0873990916229921	0.750229447547131	0.350253918624817	0.96627636482489	0.982052658126112	NA	156	66373	150	92	49	21	5	0	4	2	1	0	0	0	60284	60342	60385	60413	60429	60434	6091	6093	6094	6095	6095	6095
N14_CHRONKIDNEYDIS	60_70	UKBB	G6_ALZHEIMER_EXMORE	1.68160716375362	0.777203086686869	1.39664566813154	-9.47799645218844	-9.46393476418673	NA	0.708312898333895	1.0006757727369	1.00076298910011	344.305446741602	634.592903849226	0	0.0175916836769125	0.437348634731918	0.16284075091808	0.978038709196475	0.98810127328965	NA	156	38211	150	92	49	21	5	0	4	2	1	0	0	0	35926	35984	36027	36055	36071	36076	2287	2289	2290	2291	2291	2291
N14_CHRONKIDNEYDIS	60_70	UKBB	G6_ALZHEIMER_INCLAVO	1.20940761953434	0.318417323791716	0.93436041736836	-8.98320327748763	-8.96904420473594	NA	0.707553825063224	1.0002528474065	1.00028212528857	212.474853170354	398.702962321144	0	0.0873990916229921	0.750229447547131	0.350253918624817	0.96627636482489	0.982052658126112	NA	156	66373	150	92	49	21	5	0	4	2	1	0	0	0	60284	60342	60385	60413	60429	60434	6091	6093	6094	6095	6095	6095
N14_CHRONKIDNEYDIS	60_70	UKBB	G6_BELLPA	-11.4899234894422	0.920997634792869	1.9575252772883	-11.5018564423545	-11.4925943021973	-11.542103271321	472.353592865035	0.707560577633998	0.500715357491099	499.03126262221	515.963758942232	758.708319553137	0.980593503049422	0.193035378152221	9.25037288920195e-05	0.981611690685067	0.982229361620103	0.987862383267479	183	59521	129	108	83	60	40	24	5	6	4	0	0	0	54428	54449	54474	54497	54517	54533	5142	5141	5143	5147	5147	5147
N14_CHRONKIDNEYDIS	60_70	UKBB	G6_CARPTU	0.374257775819896	0.829719470964077	0.509974568502228	0.121523987976451	0.0259553896019259	-11.9531386672893	0.448179989399808	0.259547589620025	0.334381005194027	0.448018403200545	0.447890467698555	258.261500712741	0.403683180770623	0.00138965441520576	0.127226626584849	0.786200482736017	0.953788212124382	0.963084622070428	1542	60253	987	926	792	680	521	287	30	28	16	9	5	0	55555	55616	55750	55862	56021	56255	5223	5225	5237	5244	5248	5253
N14_CHRONKIDNEYDIS	60_70	UKBB	G6_CERCYST	1.83804401816326	1.25658046959176	0.858155042200102	1.14889976860471	1.1306718188478	-9.48867379094704	0.379142580068434	0.409100970471598	0.577956687330923	0.57797255309766	0.577829856018758	192.407983634179	1.24777415322114e-06	0.00212939365058986	0.137594541181589	0.0468326790513116	0.0503762070043676	0.960667958974776	518	63721	383	256	201	148	104	45	16	10	6	5	3	0	58203	58330	58385	58438	58482	58541	5637	5643	5647	5648	5650	5653
N14_CHRONKIDNEYDIS	60_70	UKBB	G6_CPETAL	1.54017165488738	1.3125399426936	1.08729235777897	1.16136812108606	0.560911672803358	0.895125831636792	0.378847838245353	0.334211626909383	0.447947655067268	0.500566613433778	0.707454848801207	1.00023209699389	4.79481684380697e-05	8.59148241493921e-05	0.0152126997803819	0.0203350878942432	0.427860200483158	0.370830857631577	573	66008	421	308	227	167	110	48	23	20	12	7	3	1	60111	60224	60305	60365	60422	60484	6026	6029	6037	6042	6046	6048
N14_CHRONKIDNEYDIS	60_70	UKBB	G6_DEGENOTH	1.32057680593733	-10.54434193793	1.13700024075385	2.16496658607283	2.2319247946353	-10.5742868064448	0.7075393766958	244.424209589276	1.00030611815403	0.707656888929284	0.707577548027958	706.16505839865	0.0619804216105371	0.965590319921967	0.255683671063536	0.00221821517197081	0.00160873530890666	0.988052729612536	177	65309	143	87	43	31	19	11	5	3	4	4	2	0	59433	59489	59533	59545	59557	59565	5905	5907	5906	5906	5908	5910
N14_CHRONKIDNEYDIS	60_70	UKBB	G6_DEMYEL	-10.9884955291913	-10.9865010205746	-10.9896961536184	-10.9960976505015	-10.9875082715824	-10.9890310026523	528.079763583867	372.543392811869	391.149100341236	461.908731153952	437.278720292663	604.174420407415	0.983398496088691	0.976473373938578	0.977585643423382	0.981007529555278	0.979953653390973	0.985488470773809	118	66232	63	59	60	48	34	22	0	0	0	0	0	0	60173	60177	60176	60188	60202	60214	6114	6114	6114	6114	6114	6114
N14_CHRONKIDNEYDIS	60_70	UKBB	G6_DIABETNEUR	3.52828644957429	2.62226926204767	2.89076404522118	3.08281638800789	2.16194300332007	-8.30768255547984	0.278956138327506	0.354458112926793	0.409116281483087	0.500951682654161	1.00053596828346	186.868578405573	1.14501703362666e-36	1.38285673821937e-13	1.5960833565482e-12	7.55910071180077e-10	0.0307119597135571	0.964539844862819	142	59598	90	69	43	26	13	10	28	16	9	5	1	0	54401	54422	54448	54465	54478	54481	5221	5233	5240	5244	5248	5249
N14_CHRONKIDNEYDIS	60_70	UKBB	G6_DISBROTHUNS	2.15381037294782	0.749150624333294	-9.50916363174261	2.01124221620186	1.34883279974102	-9.54869056798797	0.578072451021932	1.00033910551114	198.561082220357	0.707648774272298	1.00029867535903	361.984561206504	0.000194659302362698	0.453919487954593	0.9618036144672	0.00448107500827471	0.177520102093236	0.978955264615409	148	63447	113	71	52	40	25	10	4	2	3	3	1	0	57890	57932	57951	57963	57978	57993	5588	5590	5589	5589	5591	5592
N14_CHRONKIDNEYDIS	60_70	UKBB	G6_DYSTON	-10.9853783890814	0.622076757783487	-10.9731028498203	1.27306195413073	1.39666342172942	-10.9710120763071	433.212489121747	1.0003099625821	392.314396498471	1.00033138173512	1.00031608256137	631.958608224364	0.979769455493158	0.534018148611385	0.977685937671506	0.203145738008523	0.162647623535661	0.986149153816511	111	64387	85	74	49	36	25	15	2	2	2	2	1	0	58635	58646	58671	58684	58695	58705	5776	5776	5776	5776	5777	5778
N14_CHRONKIDNEYDIS	60_70	UKBB	G6_EPIPAROX	1.08591712497161	0.622031520756481	0.340948754111837	0.830291030835895	0.610120949246698	0.0156553241061468	0.194549462088365	0.181412439165026	0.230848664775585	0.205749856937448	0.224875420756969	0.44785328984572	2.38176191627134e-08	0.000606200089713035	0.139692735025714	5.45002600939884e-05	0.00666467505961997	0.972114533424329	3784	60379	2491	2205	1855	1469	1121	602	97	78	60	47	25	5	56235	56521	56871	57257	57605	58124	5340	5359	5377	5390	5412	5432
N14_CHRONKIDNEYDIS	60_70	UKBB	G6_EPLEPSY	1.05738766286371	1.4933333532577	0.838649183970208	1.20673821360046	0.746364943781956	-10.069602477484	0.578083599384873	0.354494807290852	0.577968330089887	0.577963494004313	0.70750901204905	284.636550854909	0.0673807552735241	2.5248407317315e-05	0.146771604018997	0.0368055707455068	0.2914622138346	0.971779081938966	416	58648	306	242	184	131	95	41	13	13	7	5	2	0	53661	53725	53783	53836	53872	53926	5084	5084	5090	5092	5095	5097
N14_CHRONKIDNEYDIS	60_70	UKBB	G6_FACOTH	0.449828366082158	0.453969163970797	1.41664295558386	-12.0105509766761	-12.0120094769683	-12.0449207268242	1.00050039684895	0.707584545070283	0.500705491853218	458.098111622449	451.721104545572	651.92654684713	0.652996446197144	0.52114861016238	0.00466508475931499	0.979083224386571	0.978785433298695	0.985259214262386	285	59537	193	172	136	114	82	48	7	6	4	0	0	0	54481	54502	54538	54560	54592	54626	5141	5142	5144	5148	5148	5148
N14_CHRONKIDNEYDIS	60_70	UKBB	G6_HEADACHE	1.20216365909438	0.778063941117421	-0.569010330717891	-0.447100571965018	0.822104394244969	0.344447011928823	0.578329368688765	0.500800808468286	1.00038212936343	1.00038151642867	0.500660973937284	1.00040461742023	0.0376464596198926	0.120270420539975	0.569496640443556	0.654925558514051	0.100582108510816	0.730614894875054	480	58366	270	264	252	223	201	109	10	7	5	6	5	1	53516	53522	53534	53563	53585	53677	5050	5053	5055	5054	5055	5059
N14_CHRONKIDNEYDIS	60_70	UKBB	G6_HEMIPLE	1.68268970985757	1.37545315488165	0.992670055039703	0.2837383391005	-10.5030547980831	-10.4947007570592	0.409080513544746	0.378717624488006	0.577872266407659	1.00028480525046	225.239169536235	348.15388786663	3.89965156765421e-05	0.00028137493482819	0.0858327618541887	0.776672827667441	0.962807582488047	0.975952324359495	397	65861	313	228	155	104	69	31	14	11	4	1	0	0	59929	60014	60087	60138	60173	60211	6002	6005	6012	6015	6016	6016
N14_CHRONKIDNEYDIS	60_70	UKBB	G6_HYDROCEPH	1.14358636789553	0.615317409482258	-10.4998632230039	2.11280332762542	-10.4600353909326	-10.4624038792198	1.00038439907477	1.00031890906458	314.601094580217	0.707566739714889	490.303955914331	928.3178841373	0.252977586612726	0.538474654906683	0.973375414637687	0.00282640830658147	0.982979399598852	0.991007806756235	139	63419	117	74	45	32	17	4	3	2	2	2	0	0	57863	57906	57935	57948	57963	57976	5575	5576	5576	5576	5578	5578
N14_CHRONKIDNEYDIS	60_70	UKBB	G6_MIGRAINE	1.29211599236136	-0.140770224726978	-0.357015121586085	0.912667831536036	0.854517015473171	0.398305516761945	0.379270478076891	0.577997557043406	0.70770692032242	0.409267194951207	0.409122371981436	0.707598233919506	0.000657182709890872	0.807580804152427	0.61393291404855	0.0257471205979976	0.0367384540230111	0.573504451807976	961	58675	581	515	440	375	308	179	21	15	14	13	8	2	53947	54013	54088	54153	54220	54349	5087	5093	5094	5095	5100	5106
N14_CHRONKIDNEYDIS	60_70	UKBB	G6_MYONEU	-11.1785344333015	0.599102205334095	-11.1796128537667	2.45678021354143	-11.1717257025292	-11.1645945187098	477.48031888245	1.00029536531065	436.445962270048	0.577846775133409	493.351967644808	1046.3922111338	0.981322025252482	0.549222696909385	0.979564331207583	2.12237439718722e-05	0.981933819448114	0.991487046170764	114	66359	85	71	50	31	26	12	2	3	2	3	0	0	60263	60277	60298	60317	60322	60336	6123	6122	6123	6122	6125	6125
N14_CHRONKIDNEYDIS	60_70	UKBB	G6_NERPLEX	1.02616152242603	0.349137970450652	0.648161737495276	0.248608540214262	0.0174223680283059	-0.294273099493662	0.187848280052126	0.190656998266142	0.178546788583872	0.237061851751423	0.259267408466883	0.447835631137108	4.6890842284853e-08	0.0670653164941049	0.00028319440859029	0.294312764600177	0.946423718923584	0.511116179201244	4483	61663	2896	2634	2292	1980	1532	797	99	73	56	35	20	5	57678	57940	58282	58594	59042	59777	5473	5499	5516	5537	5552	5567
N14_CHRONKIDNEYDIS	60_70	UKBB	G6_NEUATR	-10.1854009626672	0.695202448442316	1.03583786938631	-10.1810960425158	-10.1580977905668	3.33221419410384	259.055381627026	1.00031128571057	1.00027868283447	368.961993661391	409.727738233162	1.00106325268284	0.96863728213348	0.487064006823736	0.300412464862921	0.977986056235644	0.980220623565019	0.00087260174059065	141	66375	115	75	47	28	19	6	2	2	1	0	1	1	60269	60309	60337	60356	60365	60378	6130	6130	6131	6132	6131	6131
N14_CHRONKIDNEYDIS	60_70	UKBB	G6_NEUINFL	1.03692457264681	0.503925565530425	1.83069727510608	1.09497078648913	1.19640134567388	-8.49511484245852	1.00033803180917	1.0003039336047	0.577870727843277	1.0003335163986	1.00028407625041	206.320172742639	0.299934352824007	0.614421288159601	0.00153488953841078	0.273689409651137	0.231672531857187	0.967156840865005	143	65982	99	79	63	46	32	13	3	4	4	2	1	0	59924	59944	59960	59977	59991	60010	6099	6098	6098	6100	6101	6102
N14_CHRONKIDNEYDIS	60_70	UKBB	G6_NEURO	1.01117253261154	0.521896385691066	0.587031425300724	0.588649261753343	0.438796871445986	0.0921955081308327	0.138162674924532	0.130904676500679	0.141331933151779	0.158567547261082	0.166369525576066	0.289779378521743	2.50366231082107e-13	6.69583175174255e-05	3.2733462303891e-05	0.000205389684994702	0.00835236993588157	0.750365402317714	8828	54040	6012	5181	4234	3417	2606	1374	202	157	118	82	48	12	52273	53104	54051	54868	55679	56911	4381	4426	4465	4501	4535	4571
N14_CHRONKIDNEYDIS	60_70	UKBB	G6_NEURODEG	1.44242283838409	-0.399998819280658	0.963638268829667	1.5403307192366	1.91629168684938	-8.55122808072428	0.447876140792088	1.00025119263618	0.707479216398826	0.707528925789516	0.707530457532674	253.493667153405	0.00127929591083378	0.689231374542718	0.173174879409948	0.0294763234067007	0.00676038196437718	0.973089666729145	345	66284	301	189	97	54	28	12	10	5	5	4	2	0	60273	60385	60477	60520	60546	60562	6045	6050	6050	6051	6053	6055
N14_CHRONKIDNEYDIS	60_70	UKBB	G6_NEUROOTH	1.88231456181126	1.42801698868686	0.797849175435605	1.80904431377345	0.702729798533231	1.45066714668084	0.44809553296768	0.447960935775336	0.707574751501671	0.500583226247395	1.00031055650396	1.00029853242298	2.66091890402601e-05	0.00143351780717375	0.259496120623854	0.000301656611903609	0.482360152080157	0.146993219706418	314	63562	232	164	127	88	58	26	16	11	7	5	1	1	58014	58082	58119	58158	58188	58220	5614	5619	5623	5625	5629	5629
N14_CHRONKIDNEYDIS	60_70	UKBB	G6_OTHNEU	1.38356416890245	0.934782355478419	0.689116939519302	1.09741004000473	0.594129228957618	0.839731928254338	0.237159950532356	0.230656389216862	0.302456368429915	0.302450207416856	0.408848086099622	0.577760170063327	5.4151052630747e-09	5.06287763196337e-05	0.0227026875851276	0.000285184240593911	0.146174213259144	0.146105379705369	1718	64961	1312	978	747	499	333	145	54	38	26	17	7	3	59494	59828	60059	60307	60473	60661	5819	5835	5847	5856	5866	5870
N14_CHRONKIDNEYDIS	60_70	UKBB	G6_PARKINSON	0.00859286305765262	0.962336776264668	-0.0448850639123697	0.66902582640618	1.34154310685952	-9.04300324404071	1.0003052685631	0.50055255543406	1.00026537113346	1.00028957351505	0.707441225974919	205.647858755085	0.993146063844828	0.0545367239010424	0.964208413795057	0.503602555481949	0.0579162186901892	0.964925732305867	283	66171	238	186	131	62	46	18	8	7	4	3	2	0	60143	60195	60250	60319	60335	60363	6065	6066	6069	6070	6071	6073
N14_CHRONKIDNEYDIS	60_70	UKBB	G6_PARKINSON_EXMORE	0.463487149092811	1.42341920975526	0.397862922808881	1.12386919828366	1.79667835193795	-9.54176898838362	1.00081861809883	0.501472327108598	1.00070544855584	1.00077104137952	0.708000903910488	328.123161923829	0.64328692698272	0.00453289490154998	0.690938000077461	0.261436086016138	0.0111590588989127	0.976800914494783	283	37912	238	186	131	62	46	18	8	7	4	3	2	0	35718	35770	35825	35894	35910	35938	2231	2232	2235	2236	2237	2239
N14_CHRONKIDNEYDIS	60_70	UKBB	G6_PARKINSON_INCLAVO	0.00859286305765262	0.962336776264668	-0.0448850639123697	0.66902582640618	1.34154310685952	-9.04300324404071	1.0003052685631	0.50055255543406	1.00026537113346	1.00028957351505	0.707441225974919	205.647858755085	0.993146063844828	0.0545367239010424	0.964208413795057	0.503602555481949	0.0579162186901892	0.964925732305867	283	66171	238	186	131	62	46	18	8	7	4	3	2	0	60143	60195	60250	60319	60335	60363	6065	6066	6069	6070	6071	6073
N14_CHRONKIDNEYDIS	60_70	UKBB	G6_PLANTAR	1.08109539444077	0.443770267336369	0.587357891770184	1.2410786606647	0.863233314765391	-9.92209614313304	0.707792138643447	0.707663139221959	0.707671419183167	0.578049057940883	0.707579917742598	259.41351755392	0.126656772715987	0.530598584384927	0.406546282695573	0.0317922716581379	0.222472474545894	0.969489803114212	305	59450	205	188	169	136	95	42	10	8	7	5	2	0	54419	54436	54455	54488	54529	54582	5121	5123	5124	5126	5129	5131
N14_CHRONKIDNEYDIS	60_70	UKBB	G6_POLYNEU	2.16084107691692	1.75014499005073	1.48371406388065	1.97700970895291	0.826116108354963	1.05874056543569	0.259574614130063	0.251149142753861	0.354373303778581	0.354391357897437	0.70748655542954	1.0002555638949	8.46518341352358e-17	3.20227515906134e-12	2.82830838313281e-05	2.42453894912921e-08	0.242936889586176	0.28984119411872	566	66077	423	344	228	139	88	38	42	30	16	11	3	1	60183	60262	60378	60467	60518	60568	5995	6007	6021	6026	6034	6036
N14_CHRONKIDNEYDIS	60_70	UKBB	G6_POLYOTHUNS	2.25781410274121	1.78377494443555	1.67149126902183	2.19207661343913	1.03019951271092	1.89632122922612	0.268584479539185	0.268343217311598	0.354390234606185	0.35441363744485	0.707486129537484	0.70743930814918	4.22981590798778e-17	2.98389212425952e-11	2.39904014639204e-06	6.20710803474684e-10	0.145353664020691	0.00735028998349491	482	66006	355	287	191	115	72	30	40	29	17	12	4	2	60107	60175	60271	60347	60390	60432	5986	5997	6009	6014	6022	6024
N14_CHRONKIDNEYDIS	60_70	UKBB	G6_POSTVIRFAT	0.805013061345439	0.896953155260278	0.390860674569305	-9.9466664230387	1.27677557018153	-9.96897701802389	1.00051010803896	0.707635876859549	1.00038673186103	201.223407416527	0.707529618414906	349.458557829534	0.421049025667756	0.204964100396083	0.696011920724374	0.960575854928386	0.0711444648323618	0.977241896120268	208	63324	136	122	109	85	64	26	4	3	1	1	2	0	57830	57844	57857	57881	57902	57940	5562	5563	5565	5565	5564	5566
N14_CHRONKIDNEYDIS	60_70	UKBB	G6_RLS	1.50504530511209	0.972710078398826	-10.9997426095282	-11.0010509795277	-11.0221092904158	-10.9567350257585	0.707703465227832	0.707515703463272	350.872165067413	437.875253688873	482.733614293319	935.012998574644	0.0334482664967264	0.169185792574896	0.974990642504877	0.979956288140901	0.981783728129554	0.990650387048748	148	66408	118	106	68	43	29	8	4	2	0	0	0	0	60314	60326	60364	60389	60403	60424	6120	6122	6124	6124	6124	6124
N14_CHRONKIDNEYDIS	60_70	UKBB	G6_ROOTPLEXOTHUNS	0.955192455708334	0.0465429836052357	0.0532856403107128	0.769137091239356	0.495566031580581	0.77168751606517	0.379091963674077	0.447971131688888	0.500666504611894	0.409073405178698	0.500567222689245	0.707548585504402	0.0117459790941268	0.91725086300755	0.915241660387566	0.0600817332060021	0.322169743436708	0.275427136441929	1123	60214	802	675	550	422	272	114	21	15	13	12	6	2	55288	55415	55540	55668	55818	55976	5226	5232	5234	5235	5241	5245
N14_CHRONKIDNEYDIS	60_70	UKBB	G6_SLEEPAPNO	0.959602268580237	1.15582765113905	0.783443406190048	1.03992260842785	0.809483443356425	0.784582321284678	0.334672287702201	0.23102272072035	0.31739198326347	0.334451532644512	0.378750159294229	0.577845915596731	0.00414004377084469	5.64183470117683e-07	0.0135726888670709	0.00187507555719271	0.0325777350548209	0.174536417528481	1322	58906	907	799	644	456	304	151	41	37	28	18	10	3	54111	54219	54374	54562	54714	54867	5169	5173	5182	5192	5200	5207
N14_CHRONKIDNEYDIS	60_70	UKBB	G6_SLEEPAPNO_INCLAVO	0.91081414886344	1.10746297806743	0.734268562412974	0.991834916810415	0.764246977276695	0.738472634995135	0.334481072633579	0.230796519371375	0.317228387410463	0.334294401201043	0.378644420497539	0.577777390668388	0.0064679069308986	1.59907135995361e-06	0.0206328062977531	0.00300769447681267	0.0435520712269043	0.201204801579711	1322	65729	907	799	644	456	304	151	41	37	28	18	10	3	60143	60251	60406	60594	60746	60899	5960	5964	5973	5983	5991	5998
N14_CHRONKIDNEYDIS	60_70	UKBB	G6_SLEEPDISOTH	1.12747807869068	0.812670545996731	0.625561560729497	0.781487027138285	0.356424214067689	0.150626596753796	0.268924949012984	0.230983709466763	0.278614272607332	0.289899089229872	0.354399828926587	0.577839904838801	2.75850808171421e-05	0.000434317086538325	0.0247514281034572	0.00702364944435911	0.314554056636905	0.794345576479363	1921	59028	1231	1131	966	783	580	305	52	41	32	22	11	3	54490	54590	54755	54938	55141	55416	5176	5187	5196	5206	5217	5225
N14_CHRONKIDNEYDIS	60_70	UKBB	G6_SPINOTH	0.949597125857535	1.33051570667199	2.00269516978844	1.65945359301387	1.88353404956323	3.10159917217618	1.00037748875614	0.707571010007322	0.577986114501601	1.00048734616973	1.00042663545586	0.707779851482284	0.342499172536182	0.0600537414922743	0.000530322622877132	0.0971872961652077	0.0597368578647516	1.17512561426124e-05	157	63382	119	68	53	26	16	11	6	5	6	3	2	2	57830	57881	57896	57923	57933	57938	5584	5585	5584	5587	5588	5588
N14_CHRONKIDNEYDIS	60_70	UKBB	G6_TIA	1.02670967715247	0.21436916830799	0.934561179911533	0.707866576011492	0.358869828706564	-10.0557379990671	0.44800467735156	0.500571217968331	0.408949305179812	0.577849787617157	0.707458336296583	219.967226836117	0.0219207232166593	0.668469780072282	0.0222967714317151	0.220574838297852	0.611967925326569	0.963537639129292	589	63931	463	401	304	193	127	56	17	13	11	5	2	0	58396	58458	58555	58666	58732	58803	5644	5648	5650	5656	5659	5661
N14_CHRONKIDNEYDIS	60_70	UKBB	G6_TRINEU	1.27066742953067	0.666109181600696	1.21497430650525	1.82942850726759	-8.9580871797504	-8.92796376244933	1.00045153972254	1.00033341472698	1.00037199275127	1.00036827228513	218.482074816145	344.352427534084	0.204051172963557	0.505483224965303	0.224548258276261	0.067436314905803	0.967294720515428	0.979315707140012	109	59486	82	72	45	28	20	9	4	3	2	1	0	0	54381	54391	54418	54435	54443	54454	5128	5129	5130	5131	5132	5132
N14_CHRONKIDNEYDIS	60_70	UKBB	G6_ULLNLE	-11.046692816296	0.548569149774277	1.22847941617498	0.477713516626965	0.526530861040871	-11.0589146628763	322.739216728495	0.707641497527291	0.577969972343299	1.00041024652276	1.00043858648341	442.514825274433	0.972695400848222	0.43821692890509	0.0335443025984933	0.632993579287676	0.59867976013058	0.980062094264872	249	59475	166	157	122	94	70	39	4	5	4	2	1	0	54428	54437	54472	54500	54524	54555	5126	5125	5126	5128	5129	5130
N14_CHRONKIDNEYDIS	60_70	UKBB	G6_XTRAPYR	1.01079865408562	0.869584279752322	0.067042130468499	-0.198833173077383	0.71699803188833	-11.0019597320966	0.354471086139913	0.289617256644551	0.500518654914208	0.707488307394104	0.447724003897026	243.524971491668	0.00435040843764699	0.0026774625606876	0.893445814448414	0.778679005503761	0.109282018896788	0.963965467209719	953	65483	734	630	466	304	232	101	28	21	11	7	5	0	59726	59830	59994	60156	60228	60359	5948	5955	5965	5969	5971	5976
N14_CHRONKIDNEYDIS	60_70	UKBB	G6_XTRAPYROTH	1.41609775759515	1.05362698619522	0.219265279119947	-12.0204922829877	0.148651082898936	-12.016867269823	0.378891159243647	0.334168164308502	0.577811286765466	311.964307044832	0.707434308008481	494.158627187445	0.000185874596188236	0.00161610480953237	0.704334727321304	0.969263815586081	0.833568515344189	0.980599088178473	590	64798	433	394	303	216	167	72	20	14	5	2	2	0	59077	59116	59207	59294	59343	59438	5858	5864	5873	5876	5876	5878
N14_CHRONKIDNEYDIS	60_70	UKBB	GOUT	1.81210246524799	0.978379214681254	1.27026937678413	1.15362109624226	0.593204002170254	0.318495178945307	0.210842890229912	0.237404880403839	0.231176703766637	0.278787778065455	0.378909018494736	0.70758681852343	8.35823941447196e-18	3.7699901700039e-05	3.91157050014242e-08	3.50361317182979e-05	0.117452155647273	0.652627788364889	1387	56727	958	851	675	526	399	173	68	50	40	22	9	2	52525	52632	52808	52957	53084	53310	4563	4581	4591	4609	4622	4629
N14_CHRONKIDNEYDIS	60_70	UKBB	GOUT_COMORB	1.21665393707521	1.23049053272814	1.01975279744389	0.903164636255769	0.932655105335329	0.68787526445386	0.143763483582888	0.111989692639048	0.138182783520958	0.169625730695377	0.173116572336808	0.304941258319533	2.60841213678495e-17	4.38751113955277e-28	1.58600817810452e-13	1.01255946349121e-07	7.14684168671867e-08	0.0240854660271	11609	27296	8571	7497	5723	4169	2838	1242	249	209	127	73	46	11	29024	30098	31872	33426	34757	36353	1061	1101	1183	1237	1264	1299
N14_CHRONKIDNEYDIS	60_70	UKBB	GOUT_IDIOP_NOS	1.98813820214973	1.16249844436976	1.35578118943678	1.62009047468062	0.832733149653932	0.479121982043065	0.206060392087221	0.2370843454185	0.259468241625816	0.289802251944078	0.500634646826137	1.0002945356351	4.99638055995799e-22	9.42342741763698e-07	1.73938946134514e-07	2.26637342819733e-08	0.0962413925640946	0.631952212945619	1014	65915	769	655	465	290	164	67	65	44	28	17	5	1	60201	60315	60505	60680	60806	60903	5894	5915	5931	5942	5954	5958
N14_CHRONKIDNEYDIS	60_70	UKBB	GOUT_NOS	2.02296055203118	1.24845686520041	1.44257316875391	1.71556906132283	0.934206375695722	0.558476343543125	0.210873993949419	0.237429432954292	0.259776422972971	0.290067684153907	0.500787892794272	1.00036328743835	8.53782676533658e-22	1.45454205793809e-07	2.80593540727292e-08	3.33138105697996e-09	0.0621151101369349	0.576657617360592	990	57046	756	640	453	282	155	65	64	44	28	17	5	1	52581	52697	52884	53055	53182	53272	4635	4655	4671	4682	4694	4698
N14_CHRONKIDNEYDIS	60_70	UKBB	H7_AMBLYANOPSIA	0.970244036325648	-10.9963072111869	0.335809294947633	1.02610071383641	1.33013935373021	-10.9985102895681	0.70757866870537	228.575590769208	1.00027115057714	1.00030768385567	1.00026970775772	757.551721853786	0.170307259961609	0.961630195997385	0.737083331156153	0.304992892614728	0.183590536163631	0.9884163245704	221	63741	189	144	93	46	28	15	4	3	3	2	1	0	58076	58121	58172	58219	58237	58250	5693	5694	5694	5695	5696	5697
N14_CHRONKIDNEYDIS	60_70	UKBB	H7_ASTIGMATISM	0.634146474234037	0.898711705346613	-10.4855882746909	2.02069688825575	-10.5010922025517	-10.4798442065392	0.57791190640111	0.500525338905254	251.138512457153	1.00031256527248	604.953445945788	883.314963871208	0.272507443342791	0.0725682022963467	0.966696231504409	0.0433765953147509	0.986150606064465	0.990533943074794	459	64722	428	257	102	22	11	3	8	5	1	1	0	0	58858	59029	59184	59264	59275	59283	5887	5890	5894	5894	5895	5895
N14_CHRONKIDNEYDIS	60_70	UKBB	H7_BLEPHAROCHALASIS	-10.9717529087473	0.0961133010354611	0.526910135760902	-10.9564171078958	-10.9369096087223	-10.9793693122684	350.814300549851	1.00033150313579	1.00034682688206	334.465693768493	333.502438177392	567.816255507329	0.975050146699911	0.923455884105185	0.598382868738211	0.973867595421009	0.97383878965575	0.984572961205321	166	59709	129	121	84	72	50	18	2	2	1	0	0	0	54363	54371	54408	54420	54442	54474	5381	5381	5382	5383	5383	5383
N14_CHRONKIDNEYDIS	60_70	UKBB	H7_BLINDANDVISIMPAIRMENT	0.613005813041698	1.15582532931068	-0.406914467188784	1.53702464963768	0.285856066643839	1.20605716420557	0.707604146863014	0.408986351774043	1.00027078633739	0.500561194867538	1.00024731704026	1.00024240569395	0.386319204068409	0.00471225081147088	0.684151720851564	0.00213627070547908	0.775042501010539	0.227908160628217	369	63932	277	238	188	116	73	37	13	11	5	5	1	1	58258	58297	58347	58419	58462	58498	5753	5755	5761	5761	5765	5765
N14_CHRONKIDNEYDIS	60_70	UKBB	H7_CATARACTOTHER	0.497090899534068	0.221554337503678	0.230177636186964	-0.406786561232325	0.218785584339405	0.191601873999875	0.194298817402837	0.173233290113643	0.214601560710974	0.378762554135582	0.317065681222875	0.57780300219436	0.0105160032097873	0.200919499817317	0.283458986842136	0.282827914077078	0.490173829526083	0.740188184724216	4920	56717	4219	3471	2270	1379	768	265	91	66	38	19	13	3	52722	53470	54671	55562	56173	56676	4605	4630	4658	4677	4683	4693
N14_CHRONKIDNEYDIS	60_70	UKBB	H7_CATARACTSENILE	0.556111003248251	0.319783568076983	0.207852919727681	0.44118307077118	0.443722026216626	-0.135874209762835	0.225172980580686	0.201491933778389	0.278436575142614	0.334238802373696	0.408921419530108	1.00026146130494	0.0135224233375947	0.112494808143968	0.455365396057316	0.186847153383949	0.277875857790732	0.89194880179781	3278	55976	2897	2291	1391	743	389	127	67	50	28	16	7	1	51713	52319	53219	53867	54221	54483	4577	4594	4616	4628	4637	4643
N14_CHRONKIDNEYDIS	60_70	UKBB	H7_CHALAZION	0.563382790590205	-0.0413159842676779	-11.0185827895807	0.356484334103067	-11.0067083239064	-11.0085017757202	1.00038349687631	1.00031237487427	268.298411743186	1.00034039020115	300.932952268945	387.775607811603	0.573321295717378	0.967054275910618	0.967241377491043	0.721568710967681	0.970823650507709	0.977352020707367	222	59644	150	134	113	99	71	44	2	2	1	1	0	0	54339	54355	54376	54390	54418	54445	5375	5375	5376	5376	5377	5377
N14_CHRONKIDNEYDIS	60_70	UKBB	H7_CHOROIDRETINA	1.32419423507032	0.91566125636429	0.833259393811067	0.229237150394071	0.255123064944577	-0.825265969970683	0.178654423022154	0.166092809993173	0.201358871259097	0.334160878890589	0.354219248222563	1.00024923219481	1.24368575790876e-13	3.52869716966122e-08	3.50070629913048e-05	0.492707848164005	0.471376903256553	0.40933733545589	2776	63513	2149	1849	1381	933	593	259	97	69	40	16	8	1	58440	58740	59208	59656	59996	60330	5603	5631	5660	5684	5692	5699
N14_CHRONKIDNEYDIS	60_70	UKBB	H7_CONJUNCTIVA	0.738753867349947	0.808498521471128	0.123969054100323	0.188318147333341	0.145434495260077	-0.624185806434124	0.302772392303825	0.205633498715194	0.302485996255557	0.317150260142088	0.317005960649238	0.707468674311953	0.0146887081672479	8.43314221624123e-05	0.681927703043673	0.552657863110572	0.646395555205658	0.377625145939809	2155	62343	1421	1362	1225	1056	819	433	59	54	31	21	12	2	57326	57385	57522	57691	57928	58314	5692	5697	5720	5730	5739	5749
N14_CHRONKIDNEYDIS	60_70	UKBB	H7_CONJUNCTIVITIS	0.782578882713145	0.885874314128204	0.4733432560582	0.369582540837192	-0.000405519723989	-1.00490875081523	0.379041208813734	0.251309909630426	0.317194107480524	0.354407307274616	0.408866702463986	1.00026862853322	0.0389582643432006	0.000423439011327951	0.135625069109092	0.297032303598948	0.999208647043462	0.315070770409142	1399	62021	888	855	800	715	569	313	41	39	23	14	7	1	56834	56867	56922	57007	57153	57409	5657	5659	5675	5684	5691	5697
N14_CHRONKIDNEYDIS	60_70	UKBB	H7_CONJUNCTIVITISACUNONATOPIC	0.782578882713145	0.885874314128204	0.4733432560582	0.369582540837192	-0.000405519723989	-1.00490875081523	0.379041208813734	0.251309909630426	0.317194107480524	0.354407307274616	0.408866702463986	1.00026862853322	0.0389582643432006	0.000423439011327951	0.135625069109092	0.297032303598948	0.999208647043462	0.315070770409142	1399	62021	888	855	800	715	569	313	41	39	23	14	7	1	56834	56867	56922	57007	57153	57409	5657	5659	5675	5684	5691	5697
N14_CHRONKIDNEYDIS	60_70	UKBB	H7_CORNEALDYSTROPHY	0.70708460680361	0.490231761917017	-9.97673418260003	-9.98764397434496	-9.95955974114206	-9.89598415796339	1.00033957371492	1.0002652217399	344.721765006085	450.389214084358	517.253858738739	1633.25996686154	0.479663066704801	0.624061881223157	0.976911318469739	0.982307893725365	0.984637933927411	0.995165616728479	131	64793	125	86	29	15	7	2	2	1	0	0	0	0	58890	58929	58986	59000	59008	59013	5907	5908	5909	5909	5909	5909
N14_CHRONKIDNEYDIS	60_70	UKBB	H7_CORNEALOTH	0.474101505284104	0.966870010481928	-11.9885870102578	-12.0025801746848	0.226952412776137	-12.0373980323734	0.707565793903152	0.447817196423519	366.688275663206	436.702799876745	1.00026685695944	691.614155150529	0.502828579131255	0.030844505218709	0.973918433517497	0.978073262075539	0.820507827817793	0.986113689135408	402	65062	319	258	159	112	79	39	8	6	1	1	1	0	59198	59259	59358	59405	59438	59478	5939	5941	5946	5946	5946	5947
N14_CHRONKIDNEYDIS	60_70	UKBB	H7_DIPLOPIA	1.27391291376208	0.0308246709610876	-10.515310385646	-10.5153022219399	2.02205312568114	-10.5420796296784	0.707628227033058	1.00030939964348	236.235547373	302.964471987783	0.707593368949732	562.367318453715	0.0718200126641346	0.97541696875711	0.96449630809552	0.972312551878932	0.00426792884922596	0.985043814447138	199	63639	159	128	89	54	28	16	5	3	2	2	2	0	57982	58013	58052	58087	58113	58125	5692	5694	5695	5695	5695	5697
N14_CHRONKIDNEYDIS	60_70	UKBB	H7_ECTROPION	0.79734133765135	-11.1905961873516	0.72092749555466	-11.2014243658973	-11.1618667388535	2.95608399084725	1.00034611739472	309.293343439392	1.00032360323615	531.060452181824	581.797170697653	1.00026527812661	0.425413015262623	0.971137897360482	0.47109763459132	0.983171819964271	0.984693402979546	0.00312365134263754	118	59740	107	91	55	29	16	4	2	1	1	0	0	1	54360	54376	54412	54438	54451	54463	5389	5390	5390	5391	5391	5390
N14_CHRONKIDNEYDIS	60_70	UKBB	H7_ENTROPION	-10.5418658969287	0.110606775120072	0.408583542148181	-10.5264405074001	1.3711948429004	2.42875857816837	267.089260348037	1.00031205741804	1.00031579789261	320.841557721399	1.00027950599398	1.00032161440474	0.968516110822893	0.911955537773381	0.682939989533623	0.97382702578868	0.170433664964754	0.0151832765840445	147	59787	128	107	78	44	23	6	3	3	2	1	2	1	54421	54442	54471	54505	54526	54543	5382	5382	5383	5384	5383	5384
N14_CHRONKIDNEYDIS	60_70	UKBB	H7_EPIPHORA	-11.9761379281741	-0.0855951940799036	0.12437926199134	-11.9566215563492	-11.9513162607295	-11.9711201971751	519.764668408161	1.00031664891747	1.00032906132146	494.999059453242	481.755059416487	798.670878395611	0.981617199714528	0.931809758701874	0.901047386309743	0.980729102525451	0.980208214674296	0.988041113552692	214	59739	162	146	119	87	63	30	2	2	1	0	0	0	54410	54426	54453	54485	54509	54542	5379	5379	5380	5381	5381	5381
N14_CHRONKIDNEYDIS	60_70	UKBB	H7_EYELIDDIS	0.709940853417573	-0.0200929880851415	0.474980358800285	-0.737427489212746	0.133316755377339	0.933473364116274	0.354563782904849	0.378764154659363	0.334213982397682	0.70752986021676	0.447797227339244	0.447745440945011	0.0452531457092127	0.957693016817416	0.155262584016681	0.297292844122365	0.765919323759024	0.0370846865600162	1407	60635	1049	933	726	550	411	187	25	21	17	10	9	5	55493	55609	55816	55992	56131	56355	5475	5479	5483	5490	5491	5495
N14_CHRONKIDNEYDIS	60_70	UKBB	H7_EYELIDINFLAMMATION	0.666609825442509	0.685692222397811	0.492131747648346	-11.9730495368003	-11.9582018039238	-11.948653025332	0.578052313755469	0.409025418121773	0.500636464610745	285.957726115326	296.962862705657	491.294844859989	0.24882837649452	0.0936589063294206	0.325601438994042	0.966602333219138	0.967879193562268	0.980596771778549	581	60004	424	400	323	265	181	81	13	10	4	0	0	0	54747	54771	54848	54906	54990	55090	5401	5404	5410	5414	5414	5414
N14_CHRONKIDNEYDIS	60_70	UKBB	H7_EYELIDNAS	1.46235843990896	-0.0526489857425414	-0.531931429709457	-0.320960518927781	-11.009204447602	0.163302033009116	0.44809389353002	0.707555610535493	1.00031407005745	1.00030203098419	197.955895168415	1.00025207398873	0.00110041701637171	0.940684407553444	0.594889169409229	0.748313753363622	0.955648968124417	0.870313034466331	445	59945	319	284	226	183	143	77	9	4	3	2	1	1	54661	54696	54754	54797	54837	54903	5401	5406	5407	5408	5409	5409
N14_CHRONKIDNEYDIS	60_70	UKBB	H7_EYEOTH	1.19916065580087	0.732122166465389	1.15194959202897	-11.008466853965	-11.0018675493296	-11.0089864631773	0.577919667260161	0.577810823358267	0.577811026260845	313.840526300573	333.42157152113	518.359778196491	0.0379901678604294	0.205133103737586	0.046190953138156	0.97201863946328	0.973677085339326	0.98305570686187	304	66267	235	184	130	85	54	25	7	6	3	0	0	0	60235	60286	60340	60385	60416	60445	6094	6095	6098	6101	6101	6101
N14_CHRONKIDNEYDIS	60_70	UKBB	H7_EYE_ADNEXA	0.604708231559911	0.506135444013175	0.298494428579171	0.0670446160004551	-0.030421730712487	-0.160547846278743	0.130530055998197	0.102807520256154	0.127983854877241	0.166694175975545	0.17864799453777	0.302579231285902	3.60905448192821e-06	8.51680497025125e-07	0.0196858659325258	0.68753587797655	0.864783115327177	0.595697585062383	12975	48970	9845	8694	6728	4985	3489	1582	256	211	128	75	41	11	48042	49193	51159	52902	54398	56305	3802	3847	3930	3983	4017	4047
N14_CHRONKIDNEYDIS	60_70	UKBB	H7_GLAUCCLOSEPRIM	0.318252345331589	0.439567982807065	0.131845823348116	-10.9764047702873	-10.9698688703131	-10.96123881177	1.00034087149829	0.70751094832829	1.00029829653621	318.976623558645	345.23900416956	656.493373299345	0.750375785452553	0.534410221473651	0.89513734046987	0.972549161502725	0.974651715795959	0.986678621245045	230	62490	189	161	113	75	45	20	4	3	1	0	0	0	56852	56880	56928	56966	56996	57021	5675	5676	5678	5679	5679	5679
N14_CHRONKIDNEYDIS	60_70	UKBB	H7_GLAUCNAS	0.596645103588931	-0.297517630910402	0.590143965170355	0.0130120691333071	-11.0000646786089	-11.0150908639021	0.409024040226802	0.500521996860137	0.408891094009286	0.707476414930422	205.171101584541	451.003311130403	0.144646527363672	0.552234781166994	0.148941868282824	0.985325950742825	0.957242619694259	0.980514783296393	933	63792	806	641	410	252	130	37	15	10	8	2	0	0	58068	58233	58464	58622	58744	58837	5836	5841	5843	5849	5851	5851
N14_CHRONKIDNEYDIS	60_70	UKBB	H7_GLAUCOMA	0.403361580779195	-0.142381052453139	-0.269122047998195	0.0711523791415593	-0.525877741486812	-10.9949271802993	0.334337084996007	0.33414113519363	0.408912973661256	0.408910729614406	0.57773987716258	208.433593211044	0.227643330121987	0.670027315807359	0.510448075147557	0.861861787142392	0.362699790316189	0.957930889435669	1910	64075	1514	1270	974	698	468	178	25	20	15	9	3	0	58603	58847	59143	59419	59649	59939	5843	5848	5853	5859	5865	5868
N14_CHRONKIDNEYDIS	60_70	UKBB	H7_GLAUCOMA_POAG	-0.357794179903705	-0.841360679882993	1.01162090300901	-11.0122286035956	-11.0144649639877	-11.014556955928	1.00032730852083	1.00027433724224	0.500537669063928	282.136896704007	303.269633499326	550.723638279832	0.720584965579894	0.400275151348679	0.0432726773038023	0.96886526781776	0.9710279603052	0.984043250616225	399	62898	351	282	180	102	62	18	5	5	4	0	0	0	57247	57316	57418	57496	57536	57580	5694	5694	5695	5699	5699	5699
N14_CHRONKIDNEYDIS	60_70	UKBB	H7_GLAUCPRIMOPEN	-0.357794179903705	-0.841360679882993	1.01162090300901	-11.0122286035956	-11.0144649639877	-11.014556955928	1.00032730852083	1.00027433724224	0.500537669063928	282.136896704007	303.269633499326	550.723638279832	0.720584965579894	0.400275151348679	0.0432726773038023	0.96886526781776	0.9710279603052	0.984043250616225	399	62898	351	282	180	102	62	18	5	5	4	0	0	0	57247	57316	57418	57496	57536	57580	5694	5694	5695	5699	5699	5699
N14_CHRONKIDNEYDIS	60_70	UKBB	H7_GLAUCSUSP	0.385324034737397	0.374375097687799	-12.0169458023604	-12.025220741417	1.04561961044258	-11.9966714617914	0.707566593920602	0.577813907724203	354.717061119287	447.086812117946	0.707450979435957	846.901131049003	0.586044922521027	0.517039033244745	0.972974793552582	0.978542016972743	0.139405106067389	0.988698044571721	403	62787	331	255	171	102	70	25	7	5	2	2	2	0	57138	57214	57298	57367	57399	57444	5714	5716	5719	5719	5719	5721
N14_CHRONKIDNEYDIS	60_70	UKBB	H7_GLOBE	-10.9997381454341	1.03279595280242	-11.0106182768623	-11.0270479011559	-11.0237053028043	-10.9729277379265	380.729355588057	0.707516838264608	349.342398096194	475.166104238772	456.166246483824	851.350497100193	0.976951342736169	0.144359475494407	0.974856335597702	0.981485376308961	0.980720212630499	0.989716471346561	132	63903	106	91	67	39	24	14	2	2	0	0	0	0	58038	58053	58077	58105	58120	58130	5889	5889	5891	5891	5891	5891
N14_CHRONKIDNEYDIS	60_70	UKBB	H7_HYPERMETRO	-11.0099296929598	1.6655036232813	-10.9865513941084	-10.9834576316686	-10.9624430245995	-10.9518312096846	421.001325005674	0.577851145867281	429.131436165858	537.809225241621	596.569055831983	1030.56625156264	0.979136284917712	0.00394863329035994	0.979574923971482	0.983706262909082	0.985339045457927	0.991521037536129	101	63109	79	68	49	28	15	8	3	3	0	0	0	0	57373	57384	57403	57424	57437	57444	5755	5755	5758	5758	5758	5758
N14_CHRONKIDNEYDIS	60_70	UKBB	H7_IRIDOCYCLITIS	1.91369906018784	1.40120767628334	0.157153231732348	-11.5026258622001	-11.5045746463878	-11.5581724720397	0.500819764103107	0.500634984921384	1.00030668442568	410.302036626222	378.213338975118	599.003466135141	0.000132839842057145	0.00512832268691577	0.875162057636438	0.977634608852673	0.975733518138164	0.984605239110921	205	64236	151	125	107	77	66	25	9	5	1	0	0	0	58425	58451	58469	58499	58510	58551	5856	5860	5864	5865	5865	5865
N14_CHRONKIDNEYDIS	60_70	UKBB	H7_KERATITIS	0.602914436656415	1.20356777713261	-0.600227517749443	-0.299209048339367	-0.318294597185096	-10.0355573648571	0.577921380362675	0.334144730134221	1.00027775579029	1.00028384841456	1.00028520949961	185.553449122731	0.296834158849416	0.000315856700584867	0.548465684555955	0.764845326129927	0.7503303182991	0.956867876392174	567	65166	423	353	240	183	142	73	15	12	3	2	1	0	59347	59417	59530	59587	59628	59697	5948	5951	5960	5961	5962	5963
N14_CHRONKIDNEYDIS	60_70	UKBB	H7_KERATITISOTH	1.73271492414778	1.7296631813279	0.597586693774498	0.807854224873946	-10.4836771988633	-10.5483696106873	0.707747548305885	0.500570674517687	1.00030895898778	1.00037734643791	257.436097831565	344.221843801218	0.0143567782834218	0.000549512513879252	0.550238937989521	0.419349968592439	0.967516394138862	0.975553369602249	156	64195	92	90	72	66	59	34	8	6	2	1	0	0	58395	58397	58415	58421	58428	58453	5856	5858	5862	5863	5864	5864
N14_CHRONKIDNEYDIS	60_70	UKBB	H7_LACRIGLAND	0.447067502560204	-10.9783541344834	1.70115830667125	1.24207698634497	-10.9660508289654	-10.9237669080267	1.00038742641277	240.38052402646	0.577901368911902	1.00033183756283	570.26336152099	880.395063577555	0.654951333588529	0.963572693120417	0.00324332247573612	0.214360205092669	0.984657784417588	0.990100261022877	210	59931	181	145	88	44	21	8	4	4	4	1	0	0	54546	54582	54639	54683	54706	54719	5410	5410	5410	5413	5414	5414
N14_CHRONKIDNEYDIS	60_70	UKBB	H7_LACRIMALSYSTEM	0.874426636836351	0.774394146465895	0.377015742263822	-0.237501522536611	-0.386848488345097	-11.9606602198166	0.290014681997662	0.219648374895088	0.289700266670632	0.447877301696952	0.500540404721763	269.765456993197	0.00256884701518109	0.000422511289078195	0.193121791864988	0.595916035937588	0.439604256840505	0.964635574592331	1815	60489	1345	1248	1038	810	591	244	44	37	18	9	4	0	55442	55539	55749	55977	56196	56543	5473	5480	5499	5508	5513	5517
N14_CHRONKIDNEYDIS	60_70	UKBB	H7_LENS	0.385726351558277	0.233706251873313	0.260090685539364	-0.142678645519853	0.306203054128852	0.264794990384665	0.173401978423661	0.146244595700195	0.18114210830174	0.289639977259606	0.268185709930476	0.500480007919766	0.0261172834874719	0.110031734712495	0.151048502119742	0.622290385817663	0.253554819573442	0.596748530305825	6760	60446	5842	4764	3068	1780	980	335	127	97	57	29	18	4	56334	57412	59108	60396	61196	61841	4903	4933	4973	5001	5012	5026
N14_CHRONKIDNEYDIS	60_70	UKBB	H7_LIDLACRIMALORBIT	0.862055122710317	0.676423495276798	0.277843525498177	-0.663616450849215	-0.497470011990347	0.0782610825223011	0.210249051985404	0.168463823174353	0.224899317348266	0.408960640820652	0.378650295667034	0.447759364077282	4.12861457364785e-05	5.93841166470483e-05	0.216676861574452	0.104655633364612	0.188914181218669	0.861249519195474	3548	61595	2586	2366	1940	1519	1126	506	76	62	31	16	11	5	56906	57126	57552	57973	58366	58986	5575	5589	5620	5635	5640	5646
N14_CHRONKIDNEYDIS	60_70	UKBB	H7_MACULADEGEN	-0.0114523187799784	0.385289207218329	1.07932967263432	-0.292951087698099	0.0401342649507085	-9.9678854717244	0.577929631713355	0.378720452901453	0.354362751728582	1.0002904372963	1.00026050568206	240.276731778475	0.984190064241378	0.308989527233606	0.0023203687204947	0.769624556228038	0.96799441747995	0.966909233394377	891	62409	787	618	369	188	97	40	18	16	10	2	1	0	57093	57262	57511	57692	57783	57840	5402	5404	5410	5418	5419	5420
N14_CHRONKIDNEYDIS	60_70	UKBB	H7_MYOPIA	-0.66156369351698	-0.090633604621841	-0.829263919974179	-11.0010669050356	0.00478248524790311	-10.9888989886512	1.00033483816942	0.577825741015957	1.00026953479162	215.374043059841	1.00024391922725	420.562296309556	0.508392851570174	0.875360833206228	0.407081510316821	0.95926265792246	0.996185073931313	0.979154395570653	597	63448	497	421	297	172	97	37	5	5	2	1	1	0	57770	57846	57970	58095	58170	58230	5773	5773	5776	5777	5777	5778
N14_CHRONKIDNEYDIS	60_70	UKBB	H7_OCUMUSCLE	0.37437686745801	0.420115043905542	-1.53853263297135	-0.356873646655134	-0.195022890625766	-10.9915481701487	0.378789635331052	0.302389748007877	1.00026228188392	0.707470841742156	0.707441684907807	252.248439125211	0.322981096066763	0.16473655121727	0.124017025347444	0.613955139601219	0.782798888817751	0.965243740993997	1508	65606	1253	969	637	378	229	102	21	15	5	4	2	0	59879	60163	60495	60754	60903	61030	5961	5967	5977	5978	5980	5982
N14_CHRONKIDNEYDIS	60_70	UKBB	H7_OPTNERVE	-10.9985612644917	0.35588327397961	0.779410487197103	1.12459887129814	-10.9877677811778	-10.989976986614	372.689438422792	1.0002679158279	1.0003057115591	1.00037762501693	448.583266942155	663.466891670756	0.976456782289075	0.721999371840477	0.435878233666704	0.260939066585108	0.980458268652906	0.986784070024867	132	66358	105	85	61	43	32	12	3	3	2	1	0	0	60259	60279	60303	60321	60332	60352	6123	6123	6124	6125	6126	6126
N14_CHRONKIDNEYDIS	60_70	UKBB	H7_OPTNEUROTH	-11.0053420944944	-11.0094711974857	1.0863329275676	1.48771197391788	-11.0121282888224	-10.9994254446256	406.828574639913	320.518893026259	1.00030172358611	1.00037588294569	547.655495291833	807.426448319116	0.978418620912446	0.972598931808614	0.27747666768859	0.136974411841765	0.983957405404111	0.989130898159325	109	66342	88	71	47	30	23	8	2	2	2	1	0	0	60241	60258	60282	60299	60306	60321	6120	6120	6120	6121	6122	6122
N14_CHRONKIDNEYDIS	60_70	UKBB	H7_ORBIT	1.14150244705655	1.63905451463534	0.788455550822642	-10.9801389761523	-10.9754887029733	-10.9551480978733	1.0004778963236	0.578024207899199	1.00035261583184	395.773875861828	363.576458569848	604.363019402019	0.25388773932498	0.00457374460240558	0.430592813871782	0.977866756364231	0.975917464109922	0.9855377238699	131	59644	88	88	64	55	47	22	4	4	1	0	0	0	54306	54306	54330	54339	54347	54372	5377	5377	5380	5381	5381	5381
N14_CHRONKIDNEYDIS	60_70	UKBB	H7_OTHERCONJ	1.60373763225291	0.00554771139754329	-11.0337886559352	-11.0306933885608	-11.0239082857033	1.53766480050868	0.577988141991769	1.00030351883374	292.585852364568	367.250073784172	371.138956423447	1.00027834278383	0.00552544321131297	0.99557493251102	0.969917877750282	0.976038407039942	0.976303988383203	0.124235301902211	211	61882	160	137	99	66	43	23	4	1	1	1	1	1	56288	56311	56349	56382	56405	56425	5641	5644	5644	5644	5644	5644
N14_CHRONKIDNEYDIS	60_70	UKBB	H7_OTHIRISCILIARY	0.809408601776155	0.299097466465791	0.809415118958782	-10.0056693423646	-9.99466699920027	-9.94263167955358	1.00032734373195	1.00026887462839	1.00027591725715	281.887477754629	297.951053722625	693.036565520557	0.418432475021702	0.764927022355913	0.418404802693027	0.971684825886141	0.973240251774764	0.98855356184459	132	64334	109	90	55	38	22	6	2	2	1	0	0	0	58480	58499	58534	58551	58567	58583	5875	5875	5876	5877	5877	5877
N14_CHRONKIDNEYDIS	60_70	UKBB	H7_PARASTRAB	1.05813317708352	0.55132327140874	-10.0045016507643	-10.004939382386	-9.9795180778939	-9.91449980798363	1.00036641117034	1.00027478939157	261.153655033206	340.488678329602	419.874575425577	846.42958502605	0.29017143663197	0.581515899035213	0.969441418039281	0.976558286462263	0.981037780699518	0.990654337257994	106	63017	92	72	42	23	13	4	2	1	0	0	0	0	57289	57309	57339	57358	57368	57377	5740	5741	5742	5742	5742	5742
N14_CHRONKIDNEYDIS	60_70	UKBB	H7_PTOSIS	0.665524683149025	0.559963960687501	-0.196547611161317	-10.984031428139	0.250956727843853	-11.0050066889047	0.707614025252179	0.577882612279308	1.00031203023648	258.178558590784	1.0002412854183	494.541366884166	0.346951228921857	0.332548893667349	0.844229553518226	0.966064780801748	0.801894369966116	0.982246176201517	343	59873	276	231	166	116	69	25	6	5	2	1	1	0	54535	54580	54645	54695	54742	54786	5399	5400	5403	5404	5404	5405
N14_CHRONKIDNEYDIS	60_70	UKBB	H7_REFRAACCOMMODIS	-0.0412633996200863	0.489230759653892	-1.34395981237603	-0.804951175274721	0.0790550858927643	-9.9900295938938	0.500620310451221	0.317062881772082	1.00026226791465	1.00025593700897	0.707444842345782	171.722643948679	0.934309121046361	0.122828684460277	0.179075366483655	0.420966724055575	0.911023735122393	0.953608933606078	1275	65447	1077	827	531	298	174	75	16	13	4	3	2	0	59676	59926	60222	60455	60579	60678	5953	5956	5965	5966	5967	5969
N14_CHRONKIDNEYDIS	60_70	UKBB	H7_RETINALBREAK	-11.0310906731255	0.514086325141121	0.0267671085964062	-11.0124938510237	0.485320780634229	-11.0001819006398	326.682003436305	0.707607655759848	1.00031427020233	287.600370640117	1.00027239264924	546.323675680397	0.973062903606651	0.467524198626558	0.978652194728031	0.969455699588918	0.627542554556753	0.983935745995826	217	60348	162	158	127	99	62	23	4	4	2	1	1	0	55200	55204	55235	55263	55300	55339	5199	5199	5201	5202	5202	5203
N14_CHRONKIDNEYDIS	60_70	UKBB	H7_RETINALDETACH	1.41391051414508	0.0675285699167699	0.310275813887358	-1.13631535553276	-0.302745276801634	0.0803706426385075	0.290071524510926	0.40904489906397	0.408998490947655	1.000302110528	0.707471481428205	1.00028243341185	1.0916657408974e-06	0.868874399341021	0.448077888139945	0.255968213310939	0.668705166206826	0.935960523117141	1044	60897	783	730	579	412	275	108	24	12	9	3	2	1	55875	55928	56079	56246	56383	56550	5259	5271	5274	5280	5281	5282
N14_CHRONKIDNEYDIS	60_70	UKBB	H7_RETINALDETACHBREAK	1.48094150684956	-12.0702912508129	0.113431474932799	-12.0523389207128	-12.0399841631648	1.1150661145954	0.448174287172734	278.203136270023	0.707545078658022	377.752238244321	408.446630025553	1.00031234656155	0.000951841732875232	0.96539335053038	0.872631400790381	0.974547486643665	0.976483766223134	0.264971312372554	412	60464	314	299	241	160	106	36	5	0	2	0	0	1	55348	55363	55421	55502	55556	55626	5209	5214	5212	5214	5214	5213
N14_CHRONKIDNEYDIS	60_70	UKBB	H7_RETINALDETACHOTH	1.10753820654686	-0.203633078080485	-0.0202400127700122	0.341527964109376	-11.0224054410934	-11.0061317145501	0.707791726531591	1.00034614815689	1.00034073658492	1.00031484039253	312.056052130558	502.237327003855	0.117634546327811	0.838695310082551	0.983857408461241	0.732787066208392	0.971823079016534	0.982516393589663	234	60384	176	159	135	96	62	28	5	3	2	1	0	0	55232	55249	55273	55312	55346	55380	5205	5207	5208	5209	5210	5210
N14_CHRONKIDNEYDIS	60_70	UKBB	H7_RETINALDISOTH	1.24208009163206	1.18347190608711	1.22667733791874	0.430901742265852	1.12196904816066	-10.0532742069227	0.243867945255802	0.201360629723403	0.251082481493277	0.500537439898046	0.408840588343073	171.718464059044	3.51979520288016e-07	4.1682355497454e-09	1.03137773150549e-06	0.389305160279308	0.00606455958907922	0.95331444152757	1472	63179	1220	965	612	347	181	87	60	47	25	9	6	0	57790	58045	58398	58663	58829	58923	5581	5594	5616	5632	5635	5641
N14_CHRONKIDNEYDIS	60_70	UKBB	H7_RETINANAS	0.784341446193864	0.656967073039608	1.07410751091477	1.77558651689807	1.89113198144347	-8.52201761681067	0.707625153739815	0.577878157551018	0.577876065577464	0.500570016635201	0.577854857150525	201.068792707361	0.267683171813206	0.255596446447553	0.0630673989879094	0.000389453566558878	0.00106534353465127	0.966192908509489	287	60643	235	200	131	84	40	17	9	9	9	7	3	0	55434	55469	55538	55585	55629	55652	5252	5252	5252	5254	5258	5261
N14_CHRONKIDNEYDIS	60_70	UKBB	H7_RETINAVASC	2.17518939566175	0.208993420057646	0.672274956726473	-10.5235752867028	-10.5279125360425	-10.5280110462391	0.500855245763292	1.0003177718015	1.0003376737518	339.873489991035	353.715569843067	780.124834788782	1.40582002411665e-05	0.834505203711353	0.501553123964965	0.975298877315748	0.976255445034145	0.989232643128427	151	60545	120	106	69	43	30	8	6	2	1	0	0	0	55343	55357	55394	55420	55433	55455	5227	5231	5232	5233	5233	5233
N14_CHRONKIDNEYDIS	60_70	UKBB	H7_RETINOPATHYDIAB	2.59025618271659	2.16546981957362	2.57479620007902	1.94469804091041	1.47124149394627	-9.19466116720796	0.259587959447523	0.259419619907039	0.278510798338118	0.500679160832833	0.707514669824859	206.641933167471	1.8961776577654e-23	6.98037375437645e-17	2.35526240789696e-20	0.000102701094907597	0.0375759941508472	0.964509342356206	369	60847	261	203	125	79	42	25	41	31	19	6	2	0	55542	55600	55678	55724	55761	55778	5372	5382	5394	5407	5411	5413
N14_CHRONKIDNEYDIS	60_70	UKBB	H7_RETIVASCOCCLUSION	2.03205797036261	0.76732881135741	0.700456582950797	-11.5307517113739	-11.5312880438014	-11.5003913445184	0.409156382189491	0.577878251328122	0.707534627031891	390.315123089012	391.584410093981	724.173540717278	6.81868268648947e-07	0.18423156757752	0.322175982733037	0.976432194999643	0.976507473541892	0.987329557760652	261	60577	200	178	126	86	64	26	11	5	2	0	0	0	55397	55419	55471	55511	55533	55571	5230	5236	5239	5241	5241	5241
N14_CHRONKIDNEYDIS	60_70	UKBB	H7_RETVASCNAS	1.63294250681794	-11.0134288653296	-11.0231706319237	-11.0295243942916	-11.0313468996551	-11.0228662947921	0.707647874206644	294.265862615678	374.280385680469	478.633596939425	528.381086161547	1218.28487454832	0.0210234186064359	0.970144706281643	0.976504389045437	0.981615355676394	0.983343268262839	0.992780953765887	122	60491	105	92	57	35	21	5	2	0	0	0	0	0	55288	55301	55336	55358	55372	55388	5218	5220	5220	5220	5220	5220
N14_CHRONKIDNEYDIS	60_70	UKBB	H7_SCLERACORNEA	1.10369393204108	0.989079574180712	-0.0802369418615667	-0.853827671033613	-0.905826046727772	-11.0388061467017	0.354498603047103	0.289624060927679	0.577825586909064	1.00028893536506	1.00025258352736	239.288923078425	0.00184948741364563	0.000637711734243361	0.889560669455266	0.393337166824401	0.365149034305717	0.963205275506835	922	65454	681	576	419	317	253	118	24	17	5	2	1	0	59686	59791	59948	60050	60114	60249	5985	5992	6004	6007	6008	6009
N14_CHRONKIDNEYDIS	60_70	UKBB	H7_STENOLACRI	0.510830380127511	-11.9677760982343	0.0928365122889641	-11.957704794249	0.27077136950315	-11.9538615874465	1.00040751082393	367.016148238468	1.0003330895432	465.80699629366	1.0002746824117	710.330598541038	0.609615560517812	0.973986943452505	0.926058002284898	0.979519800440111	0.78662407373941	0.986573362523246	225	59729	170	157	123	99	67	34	3	2	2	1	1	0	54398	54411	54445	54469	54501	54534	5383	5384	5384	5385	5385	5386
N14_CHRONKIDNEYDIS	60_70	UKBB	H7_STRABISMUS	0.998265518311521	-0.194682081178123	-11.0143267966461	0.523513844983368	-11.0174824011059	-10.9995461201226	0.707583141596435	1.00027571076368	266.184078030389	1.00027841441208	320.779561055665	544.695417382299	0.158300584096468	0.845683852536823	0.966994066004684	0.600718096703364	0.972601274625846	0.983888662749695	254	66265	196	158	111	78	56	28	4	2	1	1	0	0	60211	60249	60296	60329	60351	60379	6108	6110	6111	6111	6112	6112
N14_CHRONKIDNEYDIS	60_70	UKBB	H7_STRABOTH	0.784348017658664	-10.9818878912809	-11.0194167274913	0.874002753136563	-11.0262227431711	-11.003955229543	1.0003683303954	284.68709878553	326.97661971258	1.0003586969909	350.91757976542	567.216084796326	0.433005359664892	0.969229001958545	0.973115636009093	0.382287445049675	0.974933699597623	0.984522062186647	166	63057	121	97	74	57	45	25	2	1	1	1	0	0	57360	57384	57407	57424	57436	57456	5740	5741	5741	5741	5742	5742
N14_CHRONKIDNEYDIS	60_70	UKBB	H7_VISDISTNAS	1.83976988648114	0.44312978398804	0.0736350799066327	0.448995148008108	-10.5023809337945	1.19414290132941	0.448090975207793	0.707549387466734	1.00029157706798	1.00031513166287	230.965240624113	1.00030043867228	4.02925920834205e-05	0.531125969443054	0.941317836642957	0.653537197729179	0.963731335821817	0.232562377144607	310	63727	230	183	128	88	66	35	7	3	2	2	1	1	58078	58125	58180	58220	58242	58273	5722	5726	5727	5727	5728	5728
N14_CHRONKIDNEYDIS	60_70	UKBB	H7_VISFIELDDEF	-10.5356584493657	1.32988744352288	2.27587188870126	-10.5131317600491	-10.5206005368505	-10.4533329999228	346.470350175134	0.707521989293966	0.57790289074641	478.636319244869	519.763445928668	651.524487764927	0.975741231891105	0.0601570014612766	8.21101162594537e-05	0.982476066396961	0.983851015978018	0.987198953626909	114	63611	90	69	42	26	15	6	4	4	3	0	0	0	57938	57959	57986	58002	58013	58022	5693	5693	5694	5697	5697	5697
N14_CHRONKIDNEYDIS	60_70	UKBB	H7_VISUALDISTBLIND	0.863557309291622	0.408493581657886	0.23742843630664	0.625312992368998	0.207555313146821	0.560002434572988	0.302650522382806	0.289666254580582	0.354313708489247	0.354331777511158	0.447769116846198	0.577762866415708	0.00432656959293163	0.15847428760745	0.502788971117137	0.0776029498437641	0.642983084927966	0.332415482580964	1641	64959	1220	1019	797	556	390	199	37	29	20	15	7	3	59469	59670	59892	60133	60299	60490	5874	5882	5891	5896	5904	5908
N14_CHRONKIDNEYDIS	60_70	UKBB	H7_VISUDISTURB	0.89883102049386	0.24238044603713	0.34391623150933	0.135284790959511	0.175351588808556	0.343101253613402	0.334385125871235	0.354370355963507	0.378691645086286	0.500565601715756	0.500512589047922	0.707454529110526	0.00718789489890572	0.493990984852798	0.363788634438119	0.78695726779984	0.72608053837415	0.627690576649043	1321	64539	980	813	638	456	327	166	26	20	15	10	6	2	59046	59213	59388	59570	59699	59860	5808	5814	5819	5824	5828	5832
N14_CHRONKIDNEYDIS	60_70	UKBB	H7_VISUDISTURBSUB	-10.9885180671218	0.875995479118616	-10.9710805846403	-10.9812794619856	-10.9621064226634	-10.9820167716469	504.367280195424	1.00036774167074	402.574017423608	484.155332277929	470.009419416947	608.961746563462	0.982618072781051	0.381207578719808	0.978258476667125	0.981904480700046	0.981392495128516	0.985611728908567	113	63501	71	60	59	41	30	17	1	1	0	0	0	0	57860	57871	57872	57890	57901	57914	5682	5682	5683	5683	5683	5683
N14_CHRONKIDNEYDIS	60_70	UKBB	H7_VITRBODYGLOBE	0.433842752251597	0.349473709314558	-0.0921651568597461	-1.09793775434828	-0.965627122238704	0.272295462457086	0.37890953978855	0.278378223245006	0.378672148462251	0.707478888151944	0.707431356064575	0.707433263343811	0.252218636849645	0.209336603000367	0.807702997990862	0.120685724073006	0.172260460273458	0.700306898276112	1538	64500	1181	1139	934	726	497	170	29	25	12	5	3	2	58882	58924	59129	59337	59566	59893	5946	5950	5963	5970	5972	5973
N14_CHRONKIDNEYDIS	60_70	UKBB	H7_VITREOUS	0.453698103769323	0.454193647231263	-0.054607417331254	-1.19053550065656	-1.07256832531073	0.0911122213688483	0.35454908374771	0.251133515393797	0.35431020011986	0.707474706126396	0.707430400186345	0.707430906072565	0.200668883132538	0.0705171484106997	0.877512605901818	0.0924146183687835	0.129482241033939	0.897521363289504	1736	64620	1317	1262	1035	805	556	210	34	29	13	5	3	2	59046	59101	59328	59558	59807	60153	5959	5964	5980	5988	5990	5991
N14_CHRONKIDNEYDIS	60_70	UKBB	H7_VITRHAEMORR	-11.1867358690631	1.5462914243562	1.47562038027501	-11.210475560686	-11.1995929612887	2.70947288249495	446.643691471067	0.57786262861231	0.707522654770416	467.273124161162	450.534100126216	1.00055489184299	0.980018097445427	0.00745331824870952	0.0370134450471445	0.980859572448152	0.980167845073078	0.00676960900360849	125	63871	92	82	57	41	33	8	4	5	2	0	0	1	58013	58023	58048	58064	58072	58097	5887	5886	5889	5891	5891	5890
N14_CHRONKIDNEYDIS	60_70	UKBB	H7_VITROPACIT	-11.0308929408973	1.09895457160373	-11.0132056197888	-10.9960391315928	1.77550131103193	-10.9588059086997	402.035396542981	0.707484250479927	417.933254279467	525.131326645104	1.00028047665221	1052.59677336968	0.978110696081385	0.120344971170121	0.9789769065848	0.983293838518195	0.075897315225057	0.991693206458062	114	63923	93	80	48	27	17	8	3	3	1	1	1	0	58052	58065	58097	58118	58128	58137	5889	5889	5891	5891	5891	5892
N14_CHRONKIDNEYDIS	60_70	UKBB	H7_VITROTH	0.769096924880905	0.210101114750584	0.634169569555702	-10.0061153598967	0.842778357927225	-9.94704981792954	0.707579244081948	0.70750741897232	0.707471489691985	203.784277749618	1.00025753256124	490.670335464306	0.277062864054119	0.766497358875241	0.370045109321416	0.960838401587234	0.399473802953824	0.983826098055336	276	64151	235	210	138	67	40	12	6	5	3	1	1	0	58275	58300	58372	58443	58470	58498	5911	5912	5914	5916	5916	5917
N14_CHRONKIDNEYDIS	60_70	UKBB	H8_BPV	-10.9699624613368	1.26123941516233	-10.9758189143013	-10.9741212741197	-10.9906223000721	-10.9994944610527	327.108270274912	0.577839781352058	348.69013996112	480.550563388638	710.382636043575	1459.82829572222	0.973247013045344	0.029059373422928	0.97488890710623	0.981780645788778	0.987656091839441	0.993988167108106	183	64070	158	123	70	39	19	3	3	3	0	0	0	0	58237	58272	58325	58356	58376	58392	5855	5855	5858	5858	5858	5858
N14_CHRONKIDNEYDIS	60_70	UKBB	H8_CONSENHEARINGLOSS	-0.0174662558397248	0.877074081297085	1.0313858944448	0.426985017349041	0.680455797920411	-9.00228125450009	1.00035248738367	0.50057960935359	0.577857574837684	1.00029982539627	1.0002889603989	191.094629946783	0.986069562481258	0.0797536786516206	0.0742865485747463	0.669483461443069	0.496340334653006	0.962426336271512	339	62488	270	210	149	94	57	28	8	9	5	2	1	0	57053	57113	57174	57229	57266	57295	5496	5495	5499	5502	5503	5504
N14_CHRONKIDNEYDIS	60_70	UKBB	H8_EAR_MASTOID	0.451119769428257	0.502581747543592	0.326701096935753	-0.318151061561646	-0.880206659365617	-0.385028847792798	0.194666942744076	0.137359629044274	0.160222388696301	0.243930360854516	0.317154450022144	0.378770054588414	0.0204823447848474	0.000253324605047479	0.0414452648041136	0.192141526521643	0.00551465767518395	0.30937992866526	7110	56792	4834	4467	3887	3222	2517	1315	123	108	62	28	14	7	53894	54261	54841	55506	56211	57413	5051	5066	5112	5146	5160	5167
N14_CHRONKIDNEYDIS	60_70	UKBB	H8_EUSTNAS	-11.9844265828237	-0.358497522813295	0.822841132022073	-11.9657070593753	-11.9662379354621	0.656376635345327	490.346062043728	1.00031020659616	0.577901587822153	366.320358948387	371.629512863299	1.00030080680452	0.980501042488694	0.72005420605083	0.15449192428452	0.973942055966114	0.974313054836445	0.511708796779898	300	63722	188	184	175	160	120	64	4	4	3	1	1	1	57977	57981	57990	58005	58045	58101	5853	5853	5854	5856	5856	5856
N14_CHRONKIDNEYDIS	60_70	UKBB	H8_EXTERNAL	0.663947657262958	0.483031321988816	0.103183572582843	-0.604270461812489	-0.8921275486533	-1.26661370268081	0.225388825203132	0.173330082088667	0.219639399826473	0.334252159217452	0.378665225255234	0.707489890531368	0.00322133285325626	0.00532360126641935	0.638507730648713	0.0706332514849692	0.0184739318428731	0.0734069336283673	4212	60573	2758	2642	2404	2107	1675	883	73	62	32	15	7	2	56395	56511	56749	57046	57478	58270	5559	5570	5600	5617	5625	5630
N14_CHRONKIDNEYDIS	60_70	UKBB	H8_EXTOTITIS	0.160751052030818	0.125780642423201	-0.0156069341402727	-0.59352832395534	-0.374597307135838	-1.02344502431868	0.44817655828817	0.317292800492549	0.354495042766767	0.500654061198453	0.447841806522699	1.00029849135784	0.719836020830265	0.691796538199707	0.964883824240387	0.235817498652986	0.402901758839877	0.306241833585771	1893	59907	1189	1157	1074	970	784	384	23	21	13	8	5	1	55103	55135	55218	55322	55508	55908	5485	5487	5495	5500	5503	5507
N14_CHRONKIDNEYDIS	60_70	UKBB	H8_HL_NAS	0.518904623954546	0.539729121723168	0.875554888912281	-0.0421644018240999	-0.55792624509822	0.792795965946555	0.409035284156914	0.317080791322232	0.334142345463158	0.707499323138171	1.00024387017342	1.00027422683011	0.204581616088485	0.0887213113970983	0.00878511329806241	0.9524770978583	0.576987644040662	0.428023369475762	1088	64136	891	724	495	296	171	63	26	21	12	4	2	1	58569	58736	58965	59164	59289	59397	5738	5743	5752	5760	5762	5763
N14_CHRONKIDNEYDIS	60_70	UKBB	H8_HL_SEN_NAS	-11.0154701246382	1.04564910017968	0.456363168214174	0.987019928819023	-11.0350987735975	-11.0165123264116	297.737023996147	0.5778501904303	1.00030437060698	1.00030382073844	472.407647505069	744.1182907136	0.970487147504657	0.0703655223200016	0.648228688067979	0.323779852605301	0.981363692300618	0.988187921031288	222	62406	185	138	89	56	31	13	3	5	2	1	0	0	56954	57001	57050	57083	57108	57126	5486	5484	5487	5488	5489	5489
N14_CHRONKIDNEYDIS	60_70	UKBB	H8_INNER	0.48361977617286	0.467647644145604	-0.54628009936581	-0.592298176683105	0.130611884424614	-11.9679285973562	0.37889384716992	0.278375046726844	0.500555470155991	0.577861645892541	0.408890255787515	266.609578371109	0.201814464301123	0.0929729968223314	0.275119882512208	0.305371361565504	0.749400334905103	0.964195511974569	1644	64586	1136	1031	864	722	548	278	27	23	12	8	6	0	59142	59247	59414	59556	59730	60000	5925	5929	5940	5944	5946	5952
N14_CHRONKIDNEYDIS	60_70	UKBB	H8_LABYRINTHITIS	-9.97660810297897	0.143572030157313	1.07012462163927	0.633189426513129	0.541843809729991	-10.0117249731528	206.173109411678	1.00033332675043	0.707555645659654	1.00033368162423	1.00027954782509	295.025047236645	0.961405848838985	0.885876208391652	0.130425860108312	0.526747870390554	0.588030439403525	0.972928848155831	189	63920	133	115	89	72	56	30	4	5	4	2	1	0	58137	58155	58181	58198	58214	58240	5835	5834	5835	5837	5838	5839
N14_CHRONKIDNEYDIS	60_70	UKBB	H8_MED_SUPP	-11.5428536494135	-11.5422301101136	2.30427419624816	-11.5410814882876	1.10417073811261	-11.5896700000889	540.240316367798	381.59170101522	0.447988499421881	539.405991924215	1.00027286655576	874.235061800134	0.982953578717663	0.975869592893497	2.69521318199884e-07	0.982929837007888	0.269649738503752	0.989422812801022	135	63709	94	87	69	48	31	16	2	3	6	1	1	0	57885	57892	57910	57931	57948	57963	5863	5862	5859	5864	5864	5865
N14_CHRONKIDNEYDIS	60_70	UKBB	H8_MENIERE	0.836652181168896	1.3692121228986	0.557079298574594	0.976315843133217	-9.96635539730714	-9.98095428045919	1.00038386135089	0.577861585400827	1.00029573787334	1.00029808897533	238.389299463907	334.402808634946	0.402968635991692	0.0178147312629368	0.577585780358158	0.32905212476257	0.966652508035459	0.976188994611357	147	63963	114	100	76	54	33	18	5	4	2	1	0	0	58162	58176	58200	58222	58243	58258	5829	5830	5832	5833	5834	5834
N14_CHRONKIDNEYDIS	60_70	UKBB	H8_MIDDLEMASTOID	0.843399128113884	0.422433431522443	0.829825716190945	-0.625660994744829	-1.03614286872162	0.466048192560601	0.354703842486211	0.302510070881312	0.259360361936154	0.577866309910332	0.707484462302509	0.500538718392632	0.017418355736119	0.162585749438138	0.00137662065945158	0.278937653916623	0.143045082866515	0.351805360426616	1481	64056	924	903	848	736	577	295	31	26	18	6	5	4	58679	58700	58755	58867	59026	59308	5903	5908	5916	5928	5929	5930
N14_CHRONKIDNEYDIS	60_70	UKBB	H8_NONSUPPNAS	0.788852237719322	0.776801345760266	0.870275977291702	0.346158534810542	0.316910694206864	0.499572138238361	0.707689671785567	0.500623146204447	0.500618408098212	0.707527553906407	0.707467171893314	1.00034018119607	0.264984718818526	0.120741477750506	0.0821400272587414	0.624664035467849	0.654188491937951	0.617496033736098	378	63748	244	231	217	181	139	80	10	8	6	4	3	1	58013	58026	58040	58076	58118	58177	5859	5861	5863	5865	5866	5868
N14_CHRONKIDNEYDIS	60_70	UKBB	H8_OTHEREAR	0.474325080659579	0.685616035944206	0.616682135115669	0.493776851756493	-0.809060051113982	-0.547792408759287	0.317270324122158	0.219452530207331	0.268271833234888	0.354329957998075	0.707444414332348	1.0002429377494	0.13490955103715	0.00178282485709972	0.0215207791466039	0.163453247339874	0.252773950403461	0.583925821013406	2011	64846	1572	1313	966	647	435	191	47	42	23	11	3	1	59421	59680	60027	60346	60558	60802	5817	5822	5841	5853	5861	5863
N14_CHRONKIDNEYDIS	60_70	UKBB	H8_OTHHEARINGLOSS	0.492245736385418	0.517407946580678	0.85564647539923	-0.0487314372068891	-0.558772780518691	0.792280632956035	0.409029569201421	0.31707851954689	0.334137930185122	0.707497265275511	1.0002430483246	1.00027325350688	0.2288030788044	0.102722144800975	0.010444399309271	0.945086234701389	0.576409479898145	0.428323243962208	1112	64331	915	738	504	297	171	63	26	21	12	4	2	1	58746	58923	59157	59364	59490	59598	5756	5761	5770	5778	5780	5781
N14_CHRONKIDNEYDIS	60_70	UKBB	H8_PERFORATION	1.47779010768138	0.132788815203276	0.966609666534836	0.564612839683951	-11.0089299211775	-11.0063048174071	0.707669809768153	1.00029581721128	0.707523396220645	1.00028685681487	337.968513280341	438.380790180981	0.036775464027593	0.894391457857315	0.171880099192753	0.572447290973396	0.974014436970186	0.979969838150521	178	63721	119	110	98	76	51	28	4	2	3	1	0	0	57916	57925	57937	57959	57984	58007	5860	5862	5861	5863	5864	5864
N14_CHRONKIDNEYDIS	60_70	UKBB	H8_TINNITUS	0.374325338427779	0.61387588197141	1.50258589308242	1.69007953514836	-10.5230565636634	-10.5084261609448	1.00035561914185	0.707521162581538	0.577886863743145	0.707593526448979	318.128928129624	520.113494941802	0.708261275726656	0.385589723042014	0.0093186137714822	0.0169178030061134	0.973612416988168	0.983880555543432	231	62249	183	149	94	57	39	17	6	7	5	2	0	0	56854	56888	56943	56980	56998	57020	5437	5436	5438	5441	5443	5443
N14_CHRONKIDNEYDIS	60_70	UKBB	H8_VERTIGO	0.522202508330202	1.11688196523695	-0.24737319277065	0.264632200208211	-10.9700191383207	-10.970555587633	0.707606034760257	0.408928191940504	1.00028556949601	1.00028784335483	316.38784819826	468.312793396662	0.460523677021961	0.00630960690403975	0.804674069437834	0.791351481396516	0.972340734629004	0.981310703999583	393	64290	320	265	175	115	63	26	9	7	2	1	0	0	58471	58526	58616	58676	58728	58765	5883	5885	5890	5891	5892	5892
N14_CHRONKIDNEYDIS	60_70	UKBB	HDINJ	1.09932470662138	0.498306337445796	0.746644291008268	0.192940377064818	0.286025197395757	0.401528999733678	0.289814169751098	0.302413464341403	0.317117692254926	0.500554304647632	0.500499940415234	0.707465528126893	0.000148714974619179	0.0994008933783602	0.0185491097361623	0.699901498272436	0.567675002358587	0.570333904465104	1392	65447	1036	835	625	435	302	145	33	27	18	9	6	2	59828	60029	60239	60429	60562	60719	5942	5948	5957	5966	5969	5973
N14_CHRONKIDNEYDIS	60_70	UKBB	HERING_BILATERAL	1.35158105039165	0.0960771759898615	1.05439004006488	-11.206152999776	0.883563719880503	-11.2142758613968	0.501170520673581	0.707862564984021	0.501087491373305	266.645591643805	0.707755555980066	429.329403272744	0.00699990739290168	0.892035858568599	0.0353607016469529	0.966477656413411	0.211883738219332	0.979161268394007	335	49525	251	217	170	126	75	35	10	8	6	2	2	0	45714	45748	45795	45839	45890	45930	3885	3887	3889	3893	3893	3895
N14_CHRONKIDNEYDIS	60_70	UKBB	HERING_UNILATERAL	1.16792104956743	0.531616434033317	-10.9483790802512	-10.9433447097911	1.49863190418254	-10.9193169432584	1.00056642647629	1.00044765967194	344.418843565004	421.147233443343	1.00037303487818	755.598452831967	0.243105434371578	0.595156477555058	0.974641132897912	0.979269617353733	0.134114266788747	0.988469998666932	130	49414	98	91	73	51	30	10	2	2	1	1	1	0	45571	45578	45596	45618	45639	45659	3873	3873	3874	3874	3874	3875
N14_CHRONKIDNEYDIS	60_70	UKBB	HYPOTHYROIDISM	1.10505613878638	1.23962107473147	1.1073788331942	1.16792444087317	1.63554465029252	0.754584893495128	0.253109555274792	0.182582169191175	0.219596447040086	0.252286011223878	0.210874644780261	0.504373343307496	1.26588649823597e-05	1.12610699296245e-11	4.58791953765767e-07	3.66785873680364e-06	8.7647058526542e-15	0.134631764475623	3913	14077	2858	2543	1994	1387	947	459	93	88	61	45	29	4	14506	14821	15370	15977	16417	16905	533	538	565	581	597	622
N14_CHRONKIDNEYDIS	60_70	UKBB	HYPOT_THYRO_INCL	0.531643875768776	0.653477868262092	0.523633953705959	0.588477490062999	1.03681290672268	0.155801207650663	0.244102606586587	0.170942894233973	0.210052796477763	0.243879602663976	0.201476807181813	0.500593523859679	0.0294095752734812	0.000131953026859694	0.0126715844163173	0.0158225299953263	2.6600615131092e-07	0.755623522724392	3913	63772	2858	2543	1994	1387	947	459	93	88	61	45	29	4	59147	59462	60011	60618	61058	61546	5587	5592	5619	5635	5651	5676
N14_CHRONKIDNEYDIS	60_70	UKBB	I9_ABAORTANEUR	2.52706260159538	1.80613953155102	1.75791225990418	-9.23033545891774	1.77046941099903	-9.25565213532726	0.334591962406587	0.409163376437385	0.578025432026465	209.789403470844	1.00040252206803	706.258995326204	4.26425225321396e-14	1.01372111786994e-05	0.00235608392807229	0.964905917219942	0.0767676224653546	0.989543877522988	199	62079	171	119	65	30	14	4	18	10	4	1	1	0	57075	57127	57181	57216	57232	57242	5014	5022	5028	5031	5031	5032
N14_CHRONKIDNEYDIS	60_70	UKBB	I9_AF	2.05706618590888	1.79745883985821	1.518527755505	1.47222991589626	1.39585107124636	-0.247276684508673	0.139021226705717	0.125053633173105	0.172879817900181	0.222989559400837	0.25371594368042	1.00100906600534	1.53670021441052e-49	7.58927704963982e-47	1.58156390512684e-18	4.0499940122517e-11	3.76297480665323e-08	0.804887005356409	3686	27388	2980	2374	1575	986	593	246	183	133	65	32	17	1	26600	27206	28005	28594	28987	29334	1311	1361	1429	1462	1477	1493
N14_CHRONKIDNEYDIS	60_70	UKBB	I9_ANGINA	1.6016193602866	1.10949140387559	0.888173955719434	0.759441791397215	1.21228311930349	0.0912014179234061	0.171849844979009	0.164719822356659	0.210409535540304	0.268714297556395	0.230924981115161	0.707546465468826	1.1647561527116e-20	1.6322369771765e-11	2.43039930351148e-05	0.00471030535189026	1.52360558475457e-07	0.897438254540063	2785	55911	2109	1844	1413	987	627	247	109	79	49	32	21	2	52516	52781	53212	53638	53998	54378	3962	3992	4022	4039	4050	4069
N14_CHRONKIDNEYDIS	60_70	UKBB	I9_AORTANEUR	1.95198205778821	1.15367072316808	1.57453726359963	0.665010976011652	1.88715195012613	-7.54476562502408	0.334544020940669	0.409111903263916	0.448070782221597	1.00036814609372	0.70758421244128	181.079572610779	5.38699927261887e-09	0.00480327384725413	0.000441351494654512	0.506200015709662	0.00765236731459335	0.966765380443282	372	62278	314	236	139	70	33	9	22	13	7	2	2	0	57268	57346	57443	57512	57549	57573	5046	5055	5061	5066	5066	5068
N14_CHRONKIDNEYDIS	60_70	UKBB	I9_ARTEMBTHR	1.45046908194542	1.43128944063728	0.691790558976725	1.10069200570432	-10.5400739626024	-10.50225317474	0.707724750610355	0.577976361027989	1.00037845360445	1.00041706645635	341.313734842267	538.172734161385	0.0404150138334658	0.0132722014278769	0.489233258618764	0.271230556821837	0.975364525408549	0.984430549327896	177	61842	136	97	71	51	36	13	7	5	2	1	0	0	56904	56943	56969	56989	57004	57027	4972	4974	4977	4978	4979	4979
N14_CHRONKIDNEYDIS	60_70	UKBB	I9_ARTEMBTHRLOW	1.91724921377221	1.95125378306524	1.31134556339852	1.80959001987582	-9.56186876186904	-9.57519678855999	0.707719800431869	0.577990292811202	1.00040784417262	1.00039134443338	291.196822980636	480.006886944783	0.00674759147940654	0.000735670900488772	0.189921639864735	0.0704693181387624	0.973805014145197	0.984084822033845	100	61748	78	54	39	24	18	6	7	5	2	1	0	0	56816	56840	56855	56870	56876	56888	4947	4949	4952	4953	4954	4954
N14_CHRONKIDNEYDIS	60_70	UKBB	I9_ARTEMBTHRNAS	1.45046908194542	1.43128944063728	0.691790558976725	1.10069200570432	-10.5400739626024	-10.50225317474	0.707724750610355	0.577976361027989	1.00037845360445	1.00041706645635	341.313734842267	538.172734161385	0.0404150138334658	0.0132722014278769	0.489233258618764	0.271230556821837	0.975364525408549	0.984430549327896	177	61842	136	97	71	51	36	13	7	5	2	1	0	0	56904	56943	56969	56989	57004	57027	4972	4974	4977	4978	4979	4979
N14_CHRONKIDNEYDIS	60_70	UKBB	I9_ARTOTH	2.22675144945515	1.722558021063	1.01927020494217	0.304198585789051	0.681796806433728	0.411793803133731	0.259765757683072	0.251304387093521	0.409035850958129	0.70755803331883	0.577834911511436	1.00026089601953	1.01569279004874e-17	7.15781092903715e-12	0.0127067255920836	0.667248453049881	0.238033523014576	0.680569297599762	608	62194	439	380	295	207	154	78	40	27	12	6	4	1	57267	57326	57411	57499	57552	57628	5056	5069	5084	5090	5092	5095
N14_CHRONKIDNEYDIS	60_70	UKBB	I9_ATHSCLE	0.82689569281851	2.13248508290148	0.895902250834783	0.822405277324064	-10.2035499996205	-10.1374150038823	0.707659253519358	0.302620457693059	0.707600958855495	1.00035133081973	307.028396296704	558.321730807785	0.242607500499653	1.83169398703544e-12	0.205472893072861	0.411010628303339	0.973488586863988	0.98551365267422	276	62181	227	173	109	61	31	10	14	14	3	1	0	0	57150	57204	57268	57316	57346	57367	5066	5066	5077	5079	5080	5080
N14_CHRONKIDNEYDIS	60_70	UKBB	I9_AVBLOCK	1.93005748803651	1.69225733843298	1.43657289247835	1.79555635002583	1.29816277840658	-9.53709735943173	0.303343942177815	0.279054951188745	0.409411067095391	0.448390427449875	0.707738276185093	295.208691974597	1.98361176503527e-10	1.32575685057711e-09	0.000450003726213874	6.21623454339362e-05	0.0666181827684238	0.974227793816153	625	52113	504	391	232	145	80	31	33	23	11	6	2	0	49049	49162	49321	49408	49473	49522	3152	3162	3174	3179	3183	3185
N14_CHRONKIDNEYDIS	60_70	UKBB	I9_CARDARR	3.56296996536819	2.03426086010859	1.53682657858711	2.66313685506123	1.98411957822693	-10.2427271680866	0.415027251000187	0.710860450604119	1.00247540372021	0.710735643763161	1.00236386398409	807.662221421069	9.09106783702577e-18	0.00421391430943878	0.125268042980123	0.000178951652995687	0.0477664380495782	0.989881543806421	239	22585	200	87	69	46	32	15	11	6	4	3	1	0	21980	22093	22111	22134	22148	22165	633	638	640	641	643	644
N14_CHRONKIDNEYDIS	60_70	UKBB	I9_CARDMPRI	3.02994901088871	2.57918339688104	3.16649646877742	1.86029441215616	-10.1879178933022	-10.1946530927111	0.335141623000486	0.334945272511829	0.303256854417441	0.707918793808402	333.787103445736	437.942735864438	1.55526702121963e-19	1.35733465178268e-14	1.60035468951496e-25	0.00859299606858438	0.97565058580559	0.981428115905966	205	50923	131	110	78	60	32	23	28	21	13	2	0	0	48009	48030	48062	48080	48108	48117	2960	2967	2975	2986	2988	2988
N14_CHRONKIDNEYDIS	60_70	UKBB	I9_CARDMYO	2.85480458316625	2.13209573407704	2.82833482869534	1.9532470292793	-11.1737045173256	-11.1906046895461	0.260296248325656	0.290318058659654	0.260072955380472	0.501026313569268	393.904274345749	638.048559101055	5.47529730076996e-28	2.0730359638155e-13	1.51391050122639e-27	9.67936346742862e-05	0.977369804264037	0.986006781400553	383	51113	269	227	147	104	64	31	40	28	19	4	0	0	48185	48227	48307	48350	48390	48423	3002	3014	3023	3038	3042	3042
N14_CHRONKIDNEYDIS	60_70	UKBB	I9_CARDMYOOTH	2.84709557348205	1.94304398267889	2.20391462782616	1.26984924904518	-10.185630061593	-10.1924228191204	0.355157593630943	0.448260716499962	0.500942214735042	1.00054727662261	347.044949534195	633.192202040005	1.08863955371655e-15	1.46006029270685e-05	1.08481263377567e-05	0.204385904711336	0.976585769736351	0.987157097646412	194	50926	151	122	75	50	28	11	16	10	5	1	0	0	47984	48013	48060	48085	48107	48124	2969	2975	2980	2984	2985	2985
N14_CHRONKIDNEYDIS	60_70	UKBB	I9_CAVS	1.58209231679458	1.45105180933687	1.51019611781735	1.9310842393581	0.525328790932703	1.96051590748816	0.354431393752139	0.302371878785245	0.378685057117154	0.408895516707887	1.00025169142943	1.00043466956315	8.0538395668346e-06	1.5954100059796e-06	6.66325821121033e-05	2.32752558337852e-06	0.599446525854416	0.0500350637144007	452	66104	370	285	178	107	54	26	31	24	15	8	2	1	60200	60285	60392	60463	60516	60544	5955	5962	5971	5978	5984	5985
N14_CHRONKIDNEYDIS	60_70	UKBB	I9_CAVS_DX	1.58209231679458	1.45105180933687	1.51019611781735	1.9310842393581	0.525328790932703	1.96051590748816	0.354431393752139	0.302371878785245	0.378685057117154	0.408895516707887	1.00025169142943	1.00043466956315	8.0538395668346e-06	1.5954100059796e-06	6.66325821121033e-05	2.32752558337852e-06	0.599446525854416	0.0500350637144007	452	66104	370	285	178	107	54	26	31	24	15	8	2	1	60200	60285	60392	60463	60516	60544	5955	5962	5971	5978	5984	5985
N14_CHRONKIDNEYDIS	60_70	UKBB	I9_CAVS_OPERATIONS2	1.58209231679458	1.45105180933687	1.51019611781735	1.9310842393581	0.525328790932703	1.96051590748816	0.354431393752139	0.302371878785245	0.378685057117154	0.408895516707887	1.00025169142943	1.00043466956315	8.0538395668346e-06	1.5954100059796e-06	6.66325821121033e-05	2.32752558337852e-06	0.599446525854416	0.0500350637144007	452	66104	370	285	178	107	54	26	31	24	15	8	2	1	60200	60285	60392	60463	60516	60544	5955	5962	5971	5978	5984	5985
N14_CHRONKIDNEYDIS	60_70	UKBB	I9_CAVS_RHEU	1.58033384573949	1.44856044253623	1.50509543443779	1.92749062886149	0.525320329702051	1.96051442178406	0.35443061081847	0.302370915174505	0.378683135017309	0.408894336235568	1.00025169100803	1.00043464861709	8.24212572484847e-06	1.66222112419738e-06	7.0512150971819e-05	2.43009405855586e-06	0.599452405590905	0.0500352326066485	453	66103	371	286	179	108	54	26	31	24	15	8	2	1	60199	60284	60391	60462	60516	60544	5955	5962	5971	5978	5984	5985
N14_CHRONKIDNEYDIS	60_70	UKBB	I9_CEREBDOTH	1.68168667324785	0.971517399830261	1.31499009752064	0.805124846794597	1.35964676034349	-9.53187892057299	0.317314433106886	0.378747842413303	0.408979015924042	0.707530314660019	0.577831440610806	242.417258685242	1.15962341330302e-07	0.0103152894660363	0.00130308408939384	0.255146835293103	0.0186218210701357	0.968635154992395	605	62412	502	374	228	128	80	29	24	15	10	4	3	0	57200	57328	57474	57574	57622	57673	5291	5300	5305	5311	5312	5315
N14_CHRONKIDNEYDIS	60_70	UKBB	I9_CEREBVASC	1.0088975581579	0.781333208183851	0.848266455285434	0.609385200190511	1.07456678787096	-11.0354720376058	0.24394471818003	0.214554771899526	0.251132774139407	0.354353714275542	0.302351154804348	217.094347816926	3.53777054590631e-05	0.000270897076980773	0.00073078602750957	0.0854853877050592	0.000379367761808172	0.959458906457002	2120	64059	1715	1284	882	568	371	158	64	50	34	18	11	0	58911	59342	59744	60058	60255	60468	5489	5503	5519	5535	5542	5553
N14_CHRONKIDNEYDIS	60_70	UKBB	I9_CHD	1.84305157771135	1.32451443541828	0.9443908004847	0.576140648021711	0.571476364223341	0.594590197682561	0.166817070479968	0.162228819898049	0.225092846633428	0.317260969290861	0.33417379834794	0.57782958358448	2.23307766189165e-28	3.22814898231875e-16	2.72196844682495e-05	0.0693729213216401	0.087244200652645	0.303476782869437	2142	62961	1573	1367	1033	749	502	208	102	71	36	18	12	3	58197	58403	58737	59021	59268	59562	5231	5262	5297	5315	5321	5330
N14_CHRONKIDNEYDIS	60_70	UKBB	I9_CHD_NOREV	1.84305157771135	1.32451443541828	0.9443908004847	0.576140648021711	0.571476364223341	0.594590197682561	0.166817070479968	0.162228819898049	0.225092846633428	0.317260969290861	0.33417379834794	0.57782958358448	2.23307766189165e-28	3.22814898231875e-16	2.72196844682495e-05	0.0693729213216401	0.087244200652645	0.303476782869437	2142	62961	1573	1367	1033	749	502	208	102	71	36	18	12	3	58197	58403	58737	59021	59268	59562	5231	5262	5297	5315	5321	5330
N14_CHRONKIDNEYDIS	60_70	UKBB	I9_CONDUCTIO	1.97173939628465	1.45802950723717	1.61882374548897	1.62274421776958	0.796959293245686	-10.5574777739373	0.179576894438308	0.184902660484412	0.215174922931763	0.278880375322407	0.500751604795692	278.730326508357	4.7736219211079e-28	3.13555812166804e-15	5.34140055930094e-14	5.9277845331302e-09	0.111491206382277	0.969785724920544	1686	53745	1358	1064	678	423	236	89	89	64	37	16	4	0	50529	50823	51209	51464	51651	51798	3455	3480	3507	3528	3540	3544
N14_CHRONKIDNEYDIS	60_70	UKBB	I9_CORATHER	1.53490775214109	1.28409267156486	1.13905293821672	0.736077873410028	0.947375587853937	-0.117227774692397	0.123834340908313	0.10658443884029	0.134005250704708	0.197937761024347	0.197760589223031	0.577896963821197	2.78675898128928e-35	1.99543539601964e-33	1.8948947518551e-17	0.000200223793713893	1.66351611055747e-06	0.839250415363663	5413	58923	4143	3581	2613	1778	1091	440	230	178	100	50	29	3	55604	56166	57134	57969	58656	59307	4359	4411	4489	4539	4560	4586
N14_CHRONKIDNEYDIS	60_70	UKBB	I9_CVD	1.37684565333704	1.00095886407752	0.882262145932415	0.802544019566346	0.688042592854042	0.488960386013633	0.120042216338373	0.109781711191519	0.126592566694618	0.148173809880353	0.157642433776175	0.262160238470978	1.8735358593713e-30	7.67215901965911e-20	3.18511622821142e-12	6.08674489216173e-08	1.27368787361389e-05	0.0621645419144913	16658	29147	11831	10391	8349	6425	4736	2261	296	236	156	99	59	15	32613	34053	36095	38019	39708	42183	1065	1125	1205	1262	1302	1346
N14_CHRONKIDNEYDIS	60_70	UKBB	I9_CVD_HARD	1.61365084804717	1.08645093004177	0.82693077329808	0.457547067123785	0.567839148411671	0.261027956526298	0.155172350403733	0.153024966240196	0.20169279272538	0.289850154315937	0.289690408647608	0.577843260214003	2.50318775496177e-25	1.24912308894814e-12	4.13235799115316e-05	0.114436059389705	0.0499772546759209	0.651464973905421	3237	61385	2473	2029	1506	1063	706	299	119	83	47	24	15	3	57134	57578	58101	58544	58901	59308	4896	4932	4968	4991	5000	5012
N14_CHRONKIDNEYDIS	60_70	UKBB	I9_DISVEINLYMPH	1.09914521833172	0.795170684553086	0.511822003893153	-0.0314181210243968	0.428748726212685	0.429739778221415	0.205919489600648	0.178495717678368	0.23069530943619	0.354367141946808	0.289579139364792	0.447795933849406	9.41109682505901e-08	8.39539811498876e-06	0.0265135391708044	0.929352279172298	0.138715172762052	0.337217442824987	2973	60664	2194	1859	1469	1058	753	362	80	66	37	22	17	5	55990	56325	56715	57126	57431	57822	5373	5387	5416	5431	5436	5448
N14_CHRONKIDNEYDIS	60_70	UKBB	I9_DOAAC	1.93002301183242	1.34172922482603	0.959970556353529	0.841520650480883	0.986738442321181	0.130056009847935	0.146720738688539	0.152668055629566	0.214554856097658	0.278387310612084	0.278235018026713	0.707465180608756	1.60556875761101e-39	1.51516875255781e-18	7.66825068672646e-06	0.00250413556250911	0.000390502171503129	0.854143842389047	2363	64167	1793	1466	1088	756	476	208	121	84	45	27	15	2	59178	59505	59883	60215	60495	60763	5438	5475	5514	5532	5544	5557
N14_CHRONKIDNEYDIS	60_70	UKBB	I9_DVTANDPULM	1.46641975328264	1.16789582456263	0.588315898488094	1.09794994738742	-11.5241993766185	0.962183634841338	0.251363904724726	0.236905784240635	0.378721709001849	0.354377151230645	200.092753719694	0.707460079663616	5.41622516044171e-09	8.23179514449858e-07	0.120321553663343	0.00194665395906805	0.954071800863317	0.173812959845624	1372	64922	1102	743	510	342	238	91	45	33	16	9	2	2	59335	59694	59927	60095	60199	60346	5812	5824	5841	5848	5855	5855
N14_CHRONKIDNEYDIS	60_70	UKBB	I9_ENDOCARD	2.4014204772409	2.15581904058471	1.81571126065321	-10.1705959523694	-10.1777112118505	3.23454132198011	0.578455730597578	0.5009830782861	0.707857943102408	332.58783783845	361.885887515371	1.00097447911415	3.30399323595109e-05	1.6836596174272e-05	0.0103152435476131	0.975604348812582	0.977563180757683	0.00123188696114327	120	50921	92	77	57	40	25	8	9	6	2	0	1	1	47981	47996	48016	48033	48048	48065	2959	2962	2966	2968	2967	2967
N14_CHRONKIDNEYDIS	60_70	UKBB	I9_HEARTFAIL	2.54542868665764	2.19330755742332	1.96215109465308	2.05561276208801	1.40531578346249	1.46085991714041	0.13854176562142	0.133519933512818	0.187306357233408	0.230718315229976	0.354303123795369	0.577830021155137	2.16104779481939e-75	1.22944530113646e-60	1.11797067712772e-25	5.12072779126781e-19	7.29595692792518e-05	0.0114654640232071	1416	65350	1068	797	508	313	177	77	149	106	58	29	11	3	60122	60393	60682	60877	61013	61113	5427	5470	5518	5547	5565	5573
N14_CHRONKIDNEYDIS	60_70	UKBB	I9_HEARTFAIL_ALLCAUSE	2.59483664154262	2.30655130844713	2.03964298559984	2.16799793948559	1.52784777472517	1.57663701151137	0.14313994423994	0.134203113436378	0.191061516322463	0.231134495971848	0.354558371838705	0.577998585414245	1.91705981089246e-73	3.32184964433364e-66	1.32797979213195e-26	6.60909516136988e-21	1.63877827876403e-05	0.00637674581238333	1404	55320	1061	789	502	311	175	77	146	105	57	29	11	3	51527	51799	52086	52277	52413	52511	3990	4031	4079	4107	4125	4133
N14_CHRONKIDNEYDIS	60_70	UKBB	I9_HEARTFAIL_AND_CHD	2.69839533630093	2.24840152764468	2.3850092195351	2.69397611672654	1.73105779825459	1.60502204036712	0.225355313676621	0.225158561848128	0.259538965962815	0.302688991734471	0.577945453631012	1.0003476848054	4.86504378397349e-33	1.75772929514768e-23	3.95012500988935e-20	5.57734435158625e-19	0.00274271828813392	0.108611771206951	449	61959	331	248	161	94	48	20	62	45	29	14	4	1	56842	56925	57012	57079	57125	57153	5173	5190	5206	5221	5231	5234
N14_CHRONKIDNEYDIS	60_70	UKBB	I9_HEARTFAIL_EXMORE	2.54542868665764	2.19330755742332	1.96215109465308	2.05561276208801	1.40531578346249	1.46085991714041	0.13854176562142	0.133519933512818	0.187306357233408	0.230718315229976	0.354303123795369	0.577830021155137	2.16104779481939e-75	1.22944530113646e-60	1.11797067712772e-25	5.12072779126781e-19	7.29595692792518e-05	0.0114654640232071	1416	65350	1068	797	508	313	177	77	149	106	58	29	11	3	60122	60393	60682	60877	61013	61113	5427	5470	5518	5547	5565	5573
N14_CHRONKIDNEYDIS	60_70	UKBB	I9_HEARTFAIL_NS	2.54542868665764	2.19330755742332	1.96215109465308	2.05561276208801	1.40531578346249	1.46085991714041	0.13854176562142	0.133519933512818	0.187306357233408	0.230718315229976	0.354303123795369	0.577830021155137	2.16104779481939e-75	1.22944530113646e-60	1.11797067712772e-25	5.12072779126781e-19	7.29595692792518e-05	0.0114654640232071	1416	65350	1068	797	508	313	177	77	149	106	58	29	11	3	60122	60393	60682	60877	61013	61113	5427	5470	5518	5547	5565	5573
N14_CHRONKIDNEYDIS	60_70	UKBB	I9_HYPERTENSION	1.17815151683102	1.12143631318335	0.946487678389885	0.857777341027144	0.804412084427213	0.456233730799792	0.137868889138327	0.10964909077157	0.135798766722724	0.166826315793371	0.177899790463523	0.335242229665868	1.28037849294667e-17	1.4932105902631e-24	3.17434498769758e-12	2.72207380342127e-07	6.13407212405877e-06	0.173542860737014	10558	39179	7862	6848	5163	3752	2532	1092	246	199	118	67	41	9	39836	40850	42535	43946	45166	46606	1793	1840	1921	1972	1998	2030
N14_CHRONKIDNEYDIS	60_70	UKBB	I9_HYPOTE	1.91548796830869	1.17630698821777	1.22182152839572	0.895094073937298	1.05964426210663	0.320195636962104	0.171061842194531	0.193905333285517	0.230618752298236	0.334120012194303	0.35424333128223	1.00031611901804	4.18766597475835e-29	1.30810475364152e-09	1.17068575592198e-07	0.00738512642889911	0.00277802235887494	0.74889673351255	1768	65199	1397	1105	754	475	283	96	87	56	35	17	8	1	59799	60091	60442	60721	60913	61100	5684	5715	5736	5754	5763	5770
N14_CHRONKIDNEYDIS	60_70	UKBB	I9_HYPTENS	1.17963228101667	1.12282242941308	0.948243298850635	0.859566447403767	0.806596343216542	0.456615403093207	0.13786978082192	0.109649266060016	0.135799682769522	0.166827387085681	0.17790249015037	0.335242357930798	1.16715904383717e-17	1.31063973031374e-24	2.89638456110734e-12	2.5713249982451e-07	5.78979097009733e-06	0.173183471588177	10541	39184	7847	6838	5154	3746	2527	1091	246	199	118	67	41	9	39839	40848	42532	43940	45159	46595	1793	1840	1921	1972	1998	2030
N14_CHRONKIDNEYDIS	60_70	UKBB	I9_HYPTENSESS	1.1415577792492	1.12089068862484	0.928843158851711	0.830230041799424	0.742215219654735	0.455336553846406	0.140082271046017	0.109642279810438	0.136864276469848	0.168943015401032	0.183311095646861	0.335238245701007	3.66354001712041e-16	1.56163645791716e-24	1.1480658776674e-11	8.91180450723058e-07	5.14506209605685e-05	0.174385120602876	10532	39179	7844	6837	5155	3747	2528	1090	241	195	115	65	39	9	39831	40838	42520	43928	45147	46585	1795	1841	1921	1971	1997	2027
N14_CHRONKIDNEYDIS	60_70	UKBB	I9_HYPTENSHR	4.78421857643407	4.22468517918065	4.37230526188249	4.4071509051464	3.69827751356098	-9.57896924071087	0.184918053206361	0.201925780300194	0.240693944149976	0.305704451966192	0.411061551229716	429.880903350554	1.37266597472164e-147	3.37863073608804e-97	9.6971916023797e-74	4.08210260914399e-47	2.32191965085936e-19	0.982222333743765	186	31734	77	55	33	22	21	14	84	53	32	16	6	0	30545	30567	30589	30600	30601	30608	1214	1245	1266	1282	1292	1298
N14_CHRONKIDNEYDIS	60_70	UKBB	I9_HYPTENSPOR	1.64723375847494	2.49119707410732	2.30153209849739	2.41671010743839	-9.14131731340649	-9.18186739257338	0.707664674326658	0.409079042295849	0.577880765853699	0.707667162187698	256.781995272355	378.602731978997	0.0199278367129855	1.13073370180954e-09	6.81335804156775e-05	0.000637731611320674	0.971601686292019	0.980651613082013	140	65996	104	68	41	26	19	6	11	10	4	2	0	0	60014	60050	60077	60092	60099	60112	6007	6008	6014	6016	6018	6018
N14_CHRONKIDNEYDIS	60_70	UKBB	I9_HYPTENSRD	4.93610280471158	4.41137198528657	4.4597453346783	4.59805650062554	4.2746539523766	-8.50760722590905	0.187909445646839	0.206224028587495	0.255028714394451	0.32061463679597	0.411738267810025	485.761350140342	4.39201332045331e-152	1.61479190042874e-101	1.79266755245497e-68	1.20631731184154e-46	2.99532576577697e-25	0.986026592193071	151	31561	59	41	25	15	10	4	80	50	29	15	6	0	30405	30423	30439	30449	30454	30460	1168	1198	1219	1233	1242	1248
N14_CHRONKIDNEYDIS	60_70	UKBB	I9_ICH	1.48230271225858	0.303080198673989	0.72209512151145	1.03169421257944	-10.0445176258332	-10.0595380304646	0.707684621965763	1.00032759867775	1.00032475500121	1.00031290559439	270.550130819962	409.397466276779	0.0362082620699269	0.761904385080263	0.470380129513298	0.302366644827859	0.970384324793547	0.980396697219647	198	62257	162	107	69	51	29	13	3	1	2	1	0	0	56998	57053	57091	57109	57131	57147	5292	5294	5293	5294	5295	5295
N14_CHRONKIDNEYDIS	60_70	UKBB	I9_IHD	1.58981409923365	1.15756572295973	1.06297808708778	0.615195607984365	0.910550924902553	-0.526095967847835	0.123062951975322	0.115046847674691	0.139960701677552	0.210225670514446	0.201589770136892	0.70752249060743	3.5302846208179e-38	8.15855785480287e-24	3.08190800033369e-14	0.00342955845400434	6.27660815355288e-06	0.457133690640449	5418	58778	4106	3581	2658	1828	1122	454	210	157	91	46	27	2	55570	56095	57018	57848	58554	59222	4310	4363	4429	4474	4493	4518
N14_CHRONKIDNEYDIS	60_70	UKBB	I9_INTRACRA	1.47756550754713	-0.162264037943174	0.853370692402877	0.448199373959255	-11.0235879780282	-11.0215799394322	0.578126397791189	1.00036833418149	0.70761492149055	1.00032439097287	322.613842042424	467.17577660942	0.010594922696708	0.871144979593661	0.227824521297764	0.654114204056713	0.972741903019683	0.981178106351646	331	60983	255	182	130	97	61	30	5	2	3	1	0	0	56115	56188	56240	56273	56309	56340	4939	4942	4941	4943	4944	4944
N14_CHRONKIDNEYDIS	60_70	UKBB	I9_ISCHHEART	1.61712809870778	1.15765553747071	1.06307446547205	0.614479156539915	0.95121711867217	-0.522535223791169	0.12144886999037	0.115055392679314	0.139968321573255	0.210230508288783	0.197743617603816	0.707523798943709	1.88614134297501e-40	8.15579395953872e-24	3.07536741083762e-14	0.00346806923662529	1.50662013278491e-06	0.4601858566377	5441	58754	4123	3593	2664	1836	1127	454	212	157	92	47	28	2	55561	56091	57020	57848	58557	59230	4299	4354	4419	4464	4483	4509
N14_CHRONKIDNEYDIS	60_70	UKBB	I9_K_CARDIAC	1.39772151418981	1.08249170965966	0.937547883102421	0.932400894788405	0.843743987977737	0.431686368214504	0.1199318943592	0.10777424136851	0.129700667988931	0.152293127437586	0.165436072384314	0.318866140004829	2.18182128850885e-31	9.7566488380927e-24	4.88174787944595e-13	9.217075256917e-10	3.39436404067078e-07	0.175794801527369	13954	34530	10351	8957	6844	4941	3346	1504	288	222	136	83	48	10	36542	37936	40049	41952	43547	45389	1303	1369	1455	1508	1543	1581
N14_CHRONKIDNEYDIS	60_70	UKBB	I9_LBBB	2.60478007391423	1.66921370334548	2.02617383842372	1.65540509088009	-11.1671190694955	-11.1915449769207	0.237999275296689	0.303020171818432	0.317638236051476	0.500933721853219	361.096189972023	698.928340039885	7.06160164869724e-28	3.61720546455368e-08	1.78396368308233e-10	0.00095098821096173	0.975328867792138	0.987224470858174	544	51687	437	331	214	133	79	24	38	23	14	4	0	0	48642	48748	48865	48946	49000	49055	3114	3129	3138	3148	3152	3152
N14_CHRONKIDNEYDIS	60_70	UKBB	I9_LYMPHOTH	1.8158006940932	1.79823274860616	0.333224058588184	0.819737166884613	1.70621026222701	-8.4889343531013	0.448154183145741	0.378844063628407	1.00035634611157	1.00036730202281	0.707632566958833	221.943910436857	5.0839856140076e-05	2.06833400062243e-06	0.73905475519346	0.41253759626426	0.015902183565467	0.969489865387421	308	58848	243	167	112	70	46	16	15	10	3	2	2	0	53787	53863	53918	53960	53984	54014	5111	5116	5123	5124	5124	5126
N14_CHRONKIDNEYDIS	60_70	UKBB	I9_MI	2.03601043230122	1.44014656282882	1.17509659886422	0.735138668981587	0.960589612997388	0.632430650666279	0.176964981224869	0.179244589852344	0.237534875386108	0.354795930327049	0.334491435091921	0.70766516782425	1.24258624353172e-30	9.39360357186786e-16	7.53471268654307e-07	0.0382650465684773	0.00408152341265295	0.371489768678918	1776	55511	1309	1131	835	585	392	165	88	60	32	17	11	2	51951	52129	52425	52675	52868	53095	3939	3967	3995	4010	4016	4025
N14_CHRONKIDNEYDIS	60_70	UKBB	I9_MI_STRICT	2.03601043230122	1.44014656282882	1.17509659886422	0.735138668981587	0.960589612997388	0.632430650666279	0.176964981224869	0.179244589852344	0.237534875386108	0.354795930327049	0.334491435091921	0.70766516782425	1.24258624353172e-30	9.39360357186786e-16	7.53471268654307e-07	0.0382650465684773	0.00408152341265295	0.371489768678918	1776	55511	1309	1131	835	585	392	165	88	60	32	17	11	2	51951	52129	52425	52675	52868	53095	3939	3967	3995	4010	4016	4025
N14_CHRONKIDNEYDIS	60_70	UKBB	I9_NCMI	2.25502298452864	1.36097718894964	1.15806851810946	0.581790112469107	1.24321053762901	-10.227519546422	0.237241076203463	0.268394373386214	0.334262175855855	0.500594182129413	0.354289231804742	195.576932448266	1.99671186656988e-21	3.9612364184211e-07	0.000531116462148937	0.245154596491381	0.000449748971181453	0.958294354879959	648	65679	453	402	318	247	196	90	47	31	17	10	8	0	59913	59964	60048	60119	60170	60276	5914	5930	5944	5951	5953	5961
N14_CHRONKIDNEYDIS	60_70	UKBB	I9_NONISCHCARDMYOP	2.72677889615135	2.40421424229634	1.86186544097756	1.95056564043691	1.52492992702307	1.07879404842193	0.202390260872512	0.194585823842637	0.317619302826982	0.379156230716392	0.500777538536834	1.00043407886499	2.25892584203942e-41	4.54654484304191e-35	4.5748908841904e-09	2.68247775300436e-07	0.00232584046577991	0.280888311424523	690	53821	508	376	249	162	100	50	65	44	22	12	5	1	50391	50523	50650	50737	50799	50849	3547	3568	3590	3600	3607	3611
N14_CHRONKIDNEYDIS	60_70	UKBB	I9_NONRHEVALV	2.04250770656683	1.68516681022264	1.71682720852384	1.57674705913259	1.7316288874226	1.9295585587932	0.188228388395135	0.181874552735736	0.22013693463675	0.317551451845952	0.33451475492606	0.500760093149558	1.96780421407985e-27	1.94084013856076e-20	6.24462729203815e-15	6.85851172894479e-07	2.26039049742791e-07	0.000116555771278964	1408	53186	1117	865	575	336	189	92	89	64	37	21	12	4	49974	50226	50516	50755	50902	50999	3414	3439	3466	3482	3491	3499
N14_CHRONKIDNEYDIS	60_70	UKBB	I9_NSTEMI	2.08207555103876	1.6126594436133	1.33447311986623	0.211521453321006	-10.5991700932613	-10.6189147498763	0.259472680806417	0.259309988439676	0.408954515531449	1.00029981806754	311.008348966385	497.120769403496	1.02142020457861e-15	5.00202678877323e-10	0.00110187658021871	0.832529859887091	0.972813342650787	0.982957815542378	569	66216	458	368	218	118	45	21	34	19	7	1	0	0	60285	60375	60525	60625	60698	60722	6008	6023	6035	6041	6042	6042
N14_CHRONKIDNEYDIS	60_70	UKBB	I9_OTH	1.92549244096294	1.24328361761943	1.25316466542624	1.02467864384432	0.819375031867305	0.1262335692167	0.164335436921269	0.181163704974439	0.219473861867007	0.302385015013482	0.378602217326591	1.00028296486809	1.04494410814937e-31	6.75411116669064e-12	1.13070233528808e-08	0.000702361922616943	0.0304481698909015	0.899575305568812	1897	65270	1491	1180	804	511	312	110	97	63	38	18	7	1	59883	60194	60570	60863	61062	61264	5696	5730	5755	5775	5786	5792
N14_CHRONKIDNEYDIS	60_70	UKBB	I9_OTHANEUR	2.32207605062447	1.43931716160061	0.6276548467121	0.986512099277776	1.09619511910349	-8.1782504083048	0.500861209656371	0.57793146332366	1.00040020626741	1.00037221597884	1.00034519924757	210.290694031818	3.5492980073352e-06	0.0127576632113764	0.530394606440724	0.324061944306635	0.273158935666814	0.968977917569738	155	61809	109	94	76	55	42	14	9	6	3	2	1	0	56890	56905	56923	56944	56957	56985	4956	4959	4962	4963	4964	4965
N14_CHRONKIDNEYDIS	60_70	UKBB	I9_OTHARR	1.6446521089388	0.816697844443071	1.72655726008411	1.39219878805583	1.05336247369216	1.04590720818122	0.317909081855827	0.379139876753103	0.303042217267522	0.448338963809231	0.57815593373319	1.00042829664529	2.29944720111005e-07	0.0312338534549023	1.21637624372533e-08	0.00190126546589635	0.0684648639498814	0.295810676503098	818	51900	639	514	341	219	142	58	30	23	18	8	4	1	48930	49055	49228	49350	49427	49511	3119	3126	3131	3141	3145	3148
N14_CHRONKIDNEYDIS	60_70	UKBB	I9_OTHHEART	1.59693490780023	1.22576651194209	1.16379284114458	1.19903514944451	1.04321018901734	0.634092211014648	0.103339065485105	0.0972144487612789	0.119866854453875	0.148136509323954	0.178465317849103	0.378790277508965	7.16204929992281e-54	1.88625529054727e-36	2.75906485463158e-22	5.76783144500861e-16	5.05199024411109e-09	0.0941320072558302	7468	60042	5915	4736	3283	2093	1260	535	318	239	145	80	38	7	57078	58257	59710	60900	61733	62458	4199	4278	4372	4437	4479	4510
N14_CHRONKIDNEYDIS	60_70	UKBB	I9_OTHILLHEART	2.24933691762283	1.96480993906499	1.4430954255194	1.52613260216408	1.31799322085462	0.76661996126925	0.161068798266259	0.150202125566864	0.251614951776484	0.317547175828129	0.409141083438707	1.00041629198847	2.54657901688518e-44	4.22250748247056e-39	9.7321196056139e-09	1.53977776852603e-06	0.00127581057526635	0.443497249425684	1565	53489	1227	971	601	352	190	68	104	70	31	16	7	1	50154	50410	50780	51029	51191	51313	3569	3603	3642	3657	3666	3672
N14_CHRONKIDNEYDIS	60_70	UKBB	I9_OTHINTRACRA	-11.0529800508657	-11.0585823111997	1.24037463807151	1.67398294796848	-11.0733202413532	-11.083122545434	492.201426554772	396.697026369669	1.00036565579211	1.00043450946065	700.100583988517	888.328642204372	0.982084040183918	0.977760535522791	0.215004521830591	0.0942769295321893	0.987380580607069	0.990045550113423	106	60686	87	52	38	25	15	8	2	2	2	1	0	0	55800	55835	55849	55862	55872	55879	4903	4903	4903	4904	4905	4905
N14_CHRONKIDNEYDIS	60_70	UKBB	I9_OTHOTH	2.13533333934758	2.15138003967637	1.68831685387641	2.01858245600728	-10.5277489051647	-10.4986280705937	0.578155164119922	0.448039588388918	0.707581575084396	0.70774496356848	347.391114006102	495.069614356111	0.000221313109995911	1.57274557127552e-06	0.0170309697281491	0.00434269863293813	0.975823668494324	0.983081035071716	142	62362	102	82	52	39	32	16	12	9	4	2	0	0	57376	57396	57426	57439	57446	57462	5014	5017	5022	5024	5026	5026
N14_CHRONKIDNEYDIS	60_70	UKBB	I9_OTHPER	1.69373910703461	1.44770065927567	0.908827307873237	0.609604077760131	1.06483522723083	0.134176209894454	0.244085221719035	0.21466520767353	0.317185713405576	0.447908155293445	0.378649524120558	1.00029844449786	3.94521707707337e-12	1.5409195967945e-11	0.00416634743646362	0.173512928591813	0.00492050962131886	0.893294892471697	1121	62726	848	703	542	378	239	104	48	39	22	13	8	1	57774	57919	58080	58244	58383	58518	5177	5186	5203	5212	5217	5224
N14_CHRONKIDNEYDIS	60_70	UKBB	I9_PAD	2.16946577653317	1.98611845026937	1.42793976340316	1.69184261475668	1.30007161765135	-9.56692720834356	0.24405469019845	0.2196918662332	0.354453006726436	0.409055848207917	0.577869130667329	252.532721068211	6.15168163136478e-19	1.55994916363751e-19	5.61164695915204e-05	3.53458752856959e-05	0.0244636610439941	0.969780240753869	629	62574	495	380	250	151	79	24	45	31	14	9	3	0	57495	57610	57740	57839	57911	57966	5168	5182	5199	5204	5210	5213
N14_CHRONKIDNEYDIS	60_70	UKBB	I9_PAROXTAC	2.41866706076633	2.3080589661702	2.59240403105475	1.63421519840197	1.88022977553186	-11.1499902490743	0.308717309673488	0.25755101311775	0.256930027193397	0.503388069201842	0.503144992004585	571.083224205753	4.70453707913586e-15	3.20115708900541e-19	6.12179073136587e-24	0.00116861311039688	0.000186262857903477	0.984422866031825	771	22847	574	474	358	244	158	62	40	34	22	6	4	0	22340	22440	22556	22670	22756	22852	664	670	682	698	700	704
N14_CHRONKIDNEYDIS	60_70	UKBB	I9_PERICAOTH	2.00183948723829	1.06543614710215	2.70964107404287	0.982661789111154	-10.174366688454	2.40344464982188	0.448529124271346	0.578183358397732	0.334757363508176	1.00050682735011	306.591311976411	1.00060630603889	8.07746324008776e-06	0.0653683589495998	5.75740319161927e-16	0.326019059124782	0.973526711265066	0.0163062295233742	305	51153	247	176	106	70	40	13	15	10	10	1	0	1	48171	48242	48312	48348	48378	48405	3025	3030	3030	3039	3040	3039
N14_CHRONKIDNEYDIS	60_70	UKBB	I9_PHLETHROM	0.570384775881082	0.966535695663206	0.56514293071166	0.368681234168107	-0.906078623727603	1.42992171931159	0.448084945655558	0.278523334546864	0.378765908572871	0.500617754265312	1.00027688924614	0.500528413761515	0.203039709831316	0.000520043006173702	0.135682400049736	0.461455319061987	0.365026998988033	0.0042790267340641	1060	59366	810	654	513	361	245	102	28	24	13	7	5	4	54422	54578	54719	54871	54987	55130	5166	5170	5181	5187	5189	5190
N14_CHRONKIDNEYDIS	60_70	UKBB	I9_PHLETHROMBDVTLOW	1.63011108525648	1.16015240028864	1.15990919973189	0.477899539439209	-0.173417289347339	1.79460453898051	0.354646108868803	0.354487912243735	0.409021283987085	0.707571579044629	1.0002731198441	0.707541238775711	4.29761792651971e-06	0.00106504419854167	0.00457087372467062	0.499416553357406	0.862360652815696	0.0112000107701157	584	59143	456	333	244	165	112	40	22	16	9	4	3	2	54097	54220	54309	54388	54441	54513	5152	5158	5165	5170	5171	5172
N14_CHRONKIDNEYDIS	60_70	UKBB	I9_PULMEMB	1.49668296566456	1.19471518151215	0.507570277017073	1.27957425450676	-11.5318721778092	-11.535790277733	0.302672348139528	0.289667480316604	0.500607125770694	0.408995914196599	253.09436802942	443.443721750583	7.61849362888585e-07	3.71643209011671e-05	0.310625979395395	0.00175656377116699	0.963658139865703	0.97924609036458	952	64809	774	496	333	221	154	65	31	22	10	6	0	0	59257	59535	59698	59810	59877	59966	5699	5708	5720	5724	5730	5730
N14_CHRONKIDNEYDIS	60_70	UKBB	I9_PULMHEART	2.05660740902682	1.60444711239658	0.904633919840499	1.44703672516473	-11.5640087728454	-11.5664079683065	0.205744405792339	0.214500413214525	0.378722853173604	0.354382620266509	245.183783482632	435.589343035944	1.58783959742611e-23	7.43647510901744e-14	0.0169106981484413	4.44081026466657e-05	0.962381996687178	0.978815886790228	1125	65230	906	589	386	247	169	70	58	36	14	8	0	0	59566	59883	60086	60225	60303	60402	5825	5847	5869	5875	5883	5883
N14_CHRONKIDNEYDIS	60_70	UKBB	I9_PULMOTHHD	3.07590825075684	2.63684840526027	1.97128381955733	2.28405414070598	-9.14929904215791	-9.05666676258192	0.268477801271577	0.302448921928529	0.577833850156475	0.707615263341121	246.114040643454	568.071622363583	2.17289395292282e-30	2.82344160808022e-18	0.000646050086176513	0.00124737781901337	0.970345440899709	0.987280004506177	204	64111	159	102	58	29	17	5	29	15	4	2	0	0	58472	58529	58573	58602	58614	58626	5655	5669	5680	5682	5684	5684
N14_CHRONKIDNEYDIS	60_70	UKBB	I9_RBBB	1.64656849806615	1.74027396982851	1.13638275875301	1.68185798285041	2.11179805254937	-9.53245799876471	0.379477500586569	0.290381996866072	0.500977472841468	0.500935114223553	0.500864192508192	342.509334483512	1.43105714601581e-05	2.05940871461443e-09	0.0233090365777222	0.000786687280531212	2.48333760415351e-05	0.977796753164015	538	51716	440	338	220	128	63	26	26	23	11	7	4	0	48671	48773	48891	48983	49048	49085	3117	3120	3132	3136	3139	3143
N14_CHRONKIDNEYDIS	60_70	UKBB	I9_RHEUFEV	2.17530341313344	1.49070109574686	1.53696199689818	-0.303853945347299	1.29332319623064	1.6322304025259	0.214673472144224	0.251067393235552	0.317086305232705	1.00027316152513	0.500472262217856	1.00033371964573	3.94039270017996e-24	2.89482246711803e-09	1.25253476013357e-06	0.76130238725715	0.00976036065495175	0.102745676755042	749	65717	609	446	273	172	102	26	51	29	14	4	4	1	59999	60162	60335	60436	60506	60582	5807	5829	5844	5854	5854	5857
N14_CHRONKIDNEYDIS	60_70	UKBB	I9_RHEUVALV	2.16364163032998	1.53844720062844	1.51505348148883	0.380715263682887	1.28251309619113	1.63139591162782	0.214678756245502	0.243633295319396	0.317079602137408	0.70749342578573	0.500472533404168	1.00033302263097	6.87620666659583e-24	2.70858300620128e-10	1.76916549113598e-06	0.590495277644665	0.0103890359991593	0.10292138306872	757	65730	615	451	277	174	102	26	53	31	15	5	4	1	60005	60169	60343	60446	60518	60594	5814	5836	5852	5862	5863	5866
N14_CHRONKIDNEYDIS	60_70	UKBB	I9_SAH	1.20903766729185	-10.9936182291689	0.816465839098973	-10.9966344252725	-11.0017465393023	-10.9816713176162	1.00047298861151	327.893887377134	1.0003896625663	413.257787693691	407.698845724227	555.455897189208	0.226868036788977	0.973253557129548	0.414415598289505	0.978771096983023	0.978471711269263	0.984226407065846	157	62116	111	85	68	53	39	21	2	1	1	0	0	0	56880	56906	56923	56938	56952	56970	5280	5281	5281	5282	5282	5282
N14_CHRONKIDNEYDIS	60_70	UKBB	I9_SAHANEUR	0.769271841595641	0.190789014565248	1.61309182282111	0.847626071586692	0.770354480786153	-8.99665856784323	1.00045198056047	1.00037235493707	0.57799253183146	1.00038480657582	1.00031640336493	198.32094679838	0.441938249216575	0.848746535754765	0.00525694451161722	0.39682791274349	0.441234161115464	0.963817066203343	222	60733	159	124	91	68	53	25	7	6	5	2	1	0	55884	55919	55952	55975	55990	56018	4905	4906	4907	4910	4911	4912
N14_CHRONKIDNEYDIS	60_70	UKBB	I9_SECONDRIGHT	3.15653386244695	2.72310139520639	2.04167503763379	2.30729793635979	-9.15218358840672	-9.05998760521907	0.268491380579904	0.302453727033087	0.577835398314327	0.707610222766082	246.473428727296	569.14095220587	6.53460177544558e-32	2.18902489640642e-19	0.000410381694209643	0.00111141278456913	0.970379329534672	0.987299246502574	191	64099	147	93	54	28	17	5	29	15	4	2	0	0	58461	58515	58554	58580	58591	58603	5653	5667	5678	5680	5682	5682
N14_CHRONKIDNEYDIS	60_70	UKBB	I9_SEQULAE	1.79776956535038	0.997852248723582	0.729098856395965	1.20774212641324	-10.5179183129496	-10.547580797607	0.448150109618603	0.500679857336089	0.707612049910954	0.707576434600304	263.638642480072	599.804345564723	6.03253936398803e-05	0.0462620391111624	0.302838586263298	0.0878459191167378	0.968176672026263	0.985969894656695	309	61046	244	207	145	91	60	16	10	7	4	2	0	0	56090	56127	56189	56243	56274	56318	5011	5014	5017	5019	5021	5021
N14_CHRONKIDNEYDIS	60_70	UKBB	I9_STEMI	1.36587700523917	1.22851380395041	0.49038299214429	1.17804516460501	1.10601049351448	1.77439575269897	0.44814618867728	0.354471025017269	0.577874046056505	0.500627213402309	0.577822999035007	1.00038544126409	0.00230494112002879	0.000528722242828595	0.396104796376281	0.0186156994187516	0.0556074920579447	0.0761107854607712	431	65946	318	278	215	147	88	28	19	16	8	6	4	1	60006	60046	60109	60177	60236	60296	6034	6037	6045	6047	6049	6052
N14_CHRONKIDNEYDIS	60_70	UKBB	I9_STR	1.08887234406068	0.372302893495392	0.824125964950718	0.0817829087371594	1.25282314960889	-11.0429103473059	0.302692017807179	0.334216323518371	0.317148263490851	0.577858638636682	0.354289927366091	279.641883869874	0.000321544300384744	0.265297274321516	0.00936181133822508	0.887453209133927	0.000406000523182332	0.968500147086027	1274	63775	1040	773	549	357	224	98	33	23	20	10	8	0	58439	58706	58930	59122	59255	59381	5537	5547	5550	5560	5562	5570
N14_CHRONKIDNEYDIS	60_70	UKBB	I9_STR_EXH	1.08610200339078	0.331187337325551	0.786113745599859	0.14885631489811	1.33001481862194	-10.0485387905651	0.317349290006913	0.354385434246931	0.33420640635509	0.577860240683981	0.354288583893032	180.612409224176	0.000620667575541373	0.350025451026623	0.0186637227557522	0.796716274988025	0.000174004522553744	0.955631843317401	1133	63831	922	704	508	328	208	89	31	22	19	10	8	0	58463	58681	58877	59057	59177	59296	5548	5557	5560	5569	5571	5579
N14_CHRONKIDNEYDIS	60_70	UKBB	I9_STR_SAH	1.11833575218497	0.308149907954194	0.845365686980655	-0.017258908921514	1.13594936545263	-11.0322124768742	0.289916310807833	0.334220046864903	0.302483263400303	0.577853967193538	0.354290151699221	255.407747609205	0.000114579212193124	0.356530097728144	0.00519395524144844	0.976172924877421	0.00134468437739357	0.965546481489107	1387	63651	1117	837	601	399	253	113	35	24	21	10	8	0	58363	58643	58879	59081	59227	59367	5523	5534	5537	5548	5550	5558
N14_CHRONKIDNEYDIS	60_70	UKBB	I9_THAORTANEUR	1.58953301195172	1.20566841924261	-10.2058942703899	1.90645807594657	2.81054796910741	-10.2200563431934	0.70772560776409	0.707632607361772	296.585687760853	1.00042585725659	1.00044278474343	1137.03592852712	0.0247057006786308	0.0884174061375629	0.972549185636279	0.0566960792930152	0.00496487321544991	0.992828445290047	129	61772	107	86	49	21	10	4	5	3	1	1	1	0	56844	56865	56902	56930	56941	56947	4945	4947	4949	4949	4949	4950
N14_CHRONKIDNEYDIS	60_70	UKBB	I9_THROMBOTH	1.32168617306979	0.78360522107588	1.30742450942311	-10.0249151054494	1.70119180893403	-9.9790521373044	1.00045160431137	1.0003767447186	1.00037038518434	335.172747672292	1.00032199792485	503.099561093431	0.186471502572481	0.433445025905443	0.191232940946296	0.976139072746587	0.0890098180756322	0.984174882698805	113	58624	86	68	40	27	21	10	3	3	2	1	1	0	53588	53606	53634	53647	53653	53664	5060	5060	5061	5062	5062	5063
N14_CHRONKIDNEYDIS	60_70	UKBB	I9_TIA	1.0521207798566	0.23839859431783	0.959873509552637	0.730641496606559	0.383734366732647	-10.0570732554104	0.448030673226969	0.500592913328727	0.408975239591585	0.577869809700235	0.707472523458336	222.885624117008	0.0188581547154118	0.633908776901992	0.0189241839627764	0.206097103126802	0.587541743288277	0.964009965239599	589	62893	463	401	304	193	127	56	17	13	11	5	2	0	57621	57683	57780	57891	57957	58028	5381	5385	5387	5393	5396	5398
N14_CHRONKIDNEYDIS	60_70	UKBB	I9_UAP	2.04925194649468	1.69017874316455	0.690256725861895	-0.0619427317845124	1.14886846487813	1.00838688831281	0.268996263282792	0.244064117727957	0.448014655065414	0.70757892342111	0.378685943414802	0.707497604941291	2.5735150757033e-14	4.35537526564099e-12	0.12338951963888	0.930240862262818	0.00241471114458105	0.154074358747738	689	61578	497	429	340	281	206	83	37	27	11	8	9	2	56724	56792	56881	56940	57015	57138	5009	5019	5035	5038	5037	5044
N14_CHRONKIDNEYDIS	60_70	UKBB	I9_VARICVE	1.09731402475056	0.0687502904953124	0.371365796593509	-13.0107068346112	0.835866948037442	-0.145615070369305	0.27878249198647	0.334300297360294	0.317205226105127	292.778901945197	0.289587456428102	0.707487381381085	8.28186300962164e-05	0.837060966083961	0.24170209728643	0.964554732901147	0.00389669229511501	0.836931498561781	1655	59532	1182	1090	909	685	490	254	35	27	20	14	14	2	54806	54898	55079	55303	55498	55734	5164	5172	5179	5185	5185	5197
N14_CHRONKIDNEYDIS	60_70	UKBB	I9_VARICVEOES	2.69066804440298	2.56802633225463	1.34765858539897	3.27056496046455	-9.20466865501716	-9.2106398819977	0.500988594371974	0.448326994449181	1.000401487692	0.500688986053275	267.084292081591	342.28696659334	7.84241268950661e-08	1.01609133472061e-08	0.177942317391449	6.48413413918934e-11	0.97250752049492	0.978532222185903	109	58628	75	57	38	19	17	7	12	10	5	4	0	0	53591	53609	53628	53647	53649	53659	5059	5061	5066	5067	5071	5071
N14_CHRONKIDNEYDIS	60_70	UKBB	I9_VARICVESOTH	0.857364212049481	1.93747883827337	0.493875542214223	-10.5717731475892	-10.5864155699005	-10.5575421773847	1.00046149259826	0.44809443881959	1.00041849185932	278.513244271256	283.394948230993	489.152402429933	0.391462167948953	1.53351764248787e-05	0.621540000182776	0.969721262285004	0.970201397363991	0.982780323902296	178	58588	114	88	80	65	55	27	6	6	1	0	0	0	53596	53622	53630	53645	53655	53683	5050	5050	5055	5056	5056	5056
N14_CHRONKIDNEYDIS	60_70	UKBB	I9_VASCINT	1.62107472066184	2.54022683941145	0.950777535486854	-10.1488618498256	2.39814761226165	-10.1489173382253	0.707704456619698	0.354511951163386	1.00035166030962	308.105357571592	0.707600042065237	829.786374381638	0.0219859951609343	7.75487288280836e-13	0.341887050119655	0.973722767625885	0.000701150931003041	0.990241509360354	145	61834	115	86	53	41	18	8	12	11	3	2	2	0	56871	56900	56933	56945	56968	56978	4981	4982	4990	4991	4991	4993
N14_CHRONKIDNEYDIS	60_70	UKBB	I9_VEINSOTH	0.914705638523799	0.528252747701409	-10.0238867013337	1.45102489650523	-10.0127002013617	-10.0183442394345	1.00042093803126	1.0003364742424	247.024919740371	1.00033222903275	363.753786191067	736.981421392378	0.360548322004764	0.597447237323048	0.967631969747564	0.146907161681561	0.978040173137349	0.989154087495117	144	58720	120	89	57	34	19	5	2	1	1	1	0	0	53657	53688	53720	53743	53758	53772	5085	5086	5086	5086	5087	5087
N14_CHRONKIDNEYDIS	60_70	UKBB	I9_VHD	2.04250770656683	1.68516681022264	1.71682720852384	1.57674705913259	1.7316288874226	1.9295585587932	0.188228388395135	0.181874552735736	0.22013693463675	0.317551451845952	0.33451475492606	0.500760093149558	1.96780421407985e-27	1.94084013856076e-20	6.24462729203815e-15	6.85851172894479e-07	2.26039049742791e-07	0.000116555771278964	1408	53186	1117	865	575	336	189	92	89	64	37	21	12	4	49974	50226	50516	50755	50902	50999	3414	3439	3466	3482	3491	3499
N14_CHRONKIDNEYDIS	60_70	UKBB	I9_VTE	1.0620714208312	0.983949529478482	0.317693952201662	0.792603932564862	-1.31496938490141	1.09594989506189	0.268573914418039	0.219549616535936	0.354353832244987	0.334193067616805	1.000246040211	0.500473080553823	7.66997969677981e-05	7.40602551440303e-06	0.369962065524163	0.0177067140924403	0.18862892657704	0.0285367233986558	1780	63254	1406	1031	751	517	356	144	49	38	19	12	5	4	57962	58337	58617	58851	59012	59224	5617	5628	5647	5654	5661	5662
N14_CHRONKIDNEYDIS	60_70	UKBB	IBD_BACT_INTEST_INFECTIONS	2.04502614883515	0.816988923035721	-0.361712832824309	0.666128117304088	1.02625312330996	-9.46434612564283	0.354617173328346	0.500615948436977	1.00029422537557	0.707514671678091	0.577795915352584	171.518931940437	8.07640364405877e-09	0.102686347508242	0.717646152205338	0.346446478323297	0.0757079378736516	0.955995380692918	419	65864	299	235	192	137	108	51	14	6	6	5	3	0	59949	60013	60056	60111	60140	60197	6021	6029	6029	6030	6032	6035
N14_CHRONKIDNEYDIS	60_70	UKBB	IBD_COMORB	0.982413999366428	0.720374101108974	0.666589011559644	0.48595600304661	0.662361567413699	0.764140240886701	0.12030225774995	0.102340409101785	0.112855380380782	0.135582064234351	0.122198745877407	0.167562240674897	3.18218173702518e-16	1.93624893821863e-12	3.49288748752767e-09	0.000338086490011793	5.94781204739352e-08	5.10716579558119e-06	22243	29109	15244	13699	11484	9161	6984	3752	341	293	226	160	113	38	34321	35866	38081	40404	42581	45813	1446	1494	1561	1627	1674	1749
N14_CHRONKIDNEYDIS	60_70	UKBB	IBD_INFECTIONS	2.79179673589113	2.01323774191329	1.54860207181197	1.47107958566313	2.13299106668451	-11.1047581168162	0.361573336815286	0.414158672870797	0.581491076215798	0.71043696255605	0.504193959534846	583.502914072517	1.15197837531059e-14	1.16776541309931e-06	0.0077411270411418	0.0383897666640135	2.33175484919365e-05	0.984816219387039	480	18657	343	265	215	153	119	57	19	11	9	6	4	0	18151	18229	18279	18341	18375	18437	624	632	634	637	639	643
N14_CHRONKIDNEYDIS	60_70	UKBB	IBD_PULM	2.54500564568296	1.86989948616396	2.66418623505922	1.8181343398857	2.44626394222889	-9.01789079741061	0.413847887650968	0.504225424790439	0.452102767195227	1.00222572389227	1.00203596497541	529.555748468688	7.76706988160866e-10	0.000208524135294425	3.7952771419604e-09	0.0696628454499412	0.0146347531807368	0.986413350976529	342	19013	296	188	112	53	20	8	15	11	7	2	1	0	18377	18485	18561	18620	18653	18665	667	671	675	680	681	682
N14_CHRONKIDNEYDIS	60_70	UKBB	IBD_VIRAL_HEPATITIS	3.51410900258191	-12.2772582730458	-12.3064368051751	3.01208967603692	2.18059934716251	-12.330231554711	0.584245321966374	1145.76395849074	1265.51770740442	0.712918203479228	1.00290260722601	1727.38225175259	1.80127500221735e-09	0.99145055375651	0.992241150705806	2.38925499240765e-05	0.0296834948618306	0.994304666594035	104	18338	66	57	48	36	29	16	5	2	2	3	1	0	17839	17848	17857	17869	17876	17889	532	535	535	534	536	537
N14_CHRONKIDNEYDIS	60_70	UKBB	ILD	1.77592480891433	1.11361659528743	1.88136343704304	1.01799864131037	1.61362588133916	-7.42260559524435	0.408984384919195	0.500556495186019	0.447842694099413	1.00027919605058	1.00025421574831	163.970554841796	1.41011513158806e-05	0.026097551625556	2.65800777200626e-05	0.30881365463509	0.106697637067928	0.963893759113801	316	66266	273	168	96	48	19	7	15	11	7	2	1	0	60247	60352	60424	60472	60501	60513	6047	6051	6055	6060	6061	6062
N14_CHRONKIDNEYDIS	60_70	UKBB	ILD_COMORB	1.22821932668281	0.896996826740598	0.933936766197588	0.644178715574962	0.882293635587133	0.551965232129801	0.105359970208405	0.0936089709808684	0.102316941091257	0.133643821863341	0.121813101318876	0.221134230437313	2.10461957955739e-31	9.48330301467172e-22	6.98537121147602e-20	1.43474817317556e-06	4.38831228683506e-13	0.0125579877188814	20239	39359	14392	12678	10093	7584	5416	2610	403	330	234	142	93	21	42956	44670	47255	49764	51932	54738	1847	1920	2016	2108	2157	2229
N14_CHRONKIDNEYDIS	60_70	UKBB	ILD_CVDMETABOCOMORB	1.55367452121223	1.21206845890824	1.22481080933285	1.05000997299255	1.17418069722938	0.77520908015121	0.103611726425172	0.0938826253704609	0.106037923108431	0.135624225064478	0.136121565659399	0.269570428191784	7.89709465626495e-51	3.92915112651996e-38	7.32330974766239e-31	9.78239967566481e-15	6.355104496109e-18	0.00403107081910762	13071	38071	9863	8402	6290	4424	2868	1226	386	305	206	121	72	14	38973	40434	42546	44412	45968	47610	1920	2001	2100	2185	2234	2292
N14_CHRONKIDNEYDIS	60_70	UKBB	ILD_DIFF_DG	1.19323713726214	1.0827415706241	0.874625300222195	0.254114558634074	0.340104250114153	0.112036158041266	0.124712635810587	0.0992101325611245	0.120647475499605	0.180219233139659	0.169862125463109	0.290559394615658	1.09106631423256e-21	9.92260387870665e-28	4.1853247437222e-13	0.158530770176994	0.0452592369210473	0.699801969238915	11360	38569	7912	6882	5501	4429	3426	1724	285	233	138	70	47	12	38993	40023	41404	42476	43479	45181	2739	2791	2886	2954	2977	3012
N14_CHRONKIDNEYDIS	60_70	UKBB	ILD_ENDPOINTS	1.77592480891433	1.11361659528743	1.88136343704304	1.01799864131037	1.61362588133916	-7.42260559524435	0.408984384919195	0.500556495186019	0.447842694099413	1.00027919605058	1.00025421574831	163.970554841796	1.41011513158806e-05	0.026097551625556	2.65800777200626e-05	0.30881365463509	0.106697637067928	0.963893759113801	316	66266	273	168	96	48	19	7	15	11	7	2	1	0	60247	60352	60424	60472	60501	60513	6047	6051	6055	6060	6061	6062
N14_CHRONKIDNEYDIS	60_70	UKBB	ILD_FOR_EXCL	1.38068014740996	1.34302848264443	0.755227346891682	1.18766372512389	1.32068050702931	-9.02800445904499	0.500669580345973	0.408928566444627	0.707499578807289	0.70750024639322	0.707505028781166	179.910499133239	0.00582154088390274	0.00102249880023133	0.285764264921446	0.0932151943693946	0.0619472718789998	0.959978525662188	412	65999	327	202	131	85	55	32	13	9	4	2	2	0	60044	60169	60240	60286	60316	60339	6027	6031	6036	6038	6038	6040
N14_CHRONKIDNEYDIS	60_70	UKBB	ILD_HOSPITAL	2.19857008663852	1.53682102141107	2.29883332741277	1.42007718506573	2.01338456611409	-8.10948342392591	0.4098559255536	0.501207509101844	0.448580233163234	1.00059869974874	1.00054228406425	278.678287509221	8.12857749680638e-08	0.00216771399653095	2.98032292634425e-07	0.155832702778385	0.0441890249744576	0.976784992466386	316	45407	273	168	96	48	19	7	15	11	7	2	1	0	42263	42368	42440	42488	42517	42529	3172	3176	3180	3185	3186	3187
N14_CHRONKIDNEYDIS	60_70	UKBB	ILD_HOSPITAL_MAIN	1.77592480891433	1.11361659528743	1.88136343704304	1.01799864131037	1.61362588133916	-7.42260559524435	0.408984384919195	0.500556495186019	0.447842694099413	1.00027919605058	1.00025421574831	163.970554841796	1.41011513158806e-05	0.026097551625556	2.65800777200626e-05	0.30881365463509	0.106697637067928	0.963893759113801	316	66266	273	168	96	48	19	7	15	11	7	2	1	0	60247	60352	60424	60472	60501	60513	6047	6051	6055	6060	6061	6062
N14_CHRONKIDNEYDIS	60_70	UKBB	ILD_HOSPITAL_PULM_INFECT	2.64408290654546	1.93859589077119	2.16680984760503	-9.13318271267855	2.79653890783482	-9.10846187534894	0.448794163388417	0.578416634923704	0.707952897414241	301.778050652482	1.00060976603985	846.378771927288	3.82643249516151e-09	0.000803587106173144	0.0022084271223816	0.975856053261941	0.00519262564014035	0.991413583295193	179	45353	154	85	48	22	8	3	9	6	3	1	1	0	42196	42265	42302	42328	42342	42347	3173	3176	3179	3181	3181	3182
N14_CHRONKIDNEYDIS	60_70	UKBB	ILD_SYST_AUTO_DISEASES	0.970965345329675	0.663122419510639	0.808178604897942	0.325139573780149	0.690935904787678	-0.88025231764323	0.251588619830289	0.214664112220487	0.224983221947529	0.334251060691917	0.289634753409946	1.00028537796333	0.000113694921096344	0.00200752799950064	0.000327932302555479	0.330682246657282	0.0170539691840132	0.378858667770063	2380	61850	1682	1527	1233	914	638	303	65	56	38	20	13	1	57114	57269	57563	57882	58158	58493	5369	5378	5396	5414	5421	5433
N14_CHRONKIDNEYDIS	60_70	UKBB	INFLUENZA	1.03032024921	1.82930158383473	2.0045396362982	-9.52348004862362	1.69043075058044	-9.50292232885375	1.00046428231732	0.500774957562391	0.578042940145975	270.910052791793	1.00039984362224	358.596933176307	0.303084128704595	0.000259253393622791	0.000524729801594079	0.971957212856731	0.0910748145933214	0.978858303169932	147	59423	107	92	72	27	22	11	8	7	4	1	1	0	54941	54956	54976	55021	55026	55037	4514	4515	4518	4521	4521	4522
N14_CHRONKIDNEYDIS	60_70	UKBB	IPF	1.80599253053635	1.35691390414139	1.95359854825347	1.34012459338607	1.93895526699247	-7.42588223775307	0.44788658608257	0.500543369182002	0.500546605985132	1.00027297832865	1.00025991638701	197.346099383556	5.52444034474483e-05	0.0067104545040267	9.50350506825467e-05	0.180323751964832	0.0525681708119803	0.969983704354753	257	66158	225	131	73	35	15	4	13	10	6	2	1	0	60155	60249	60307	60345	60365	60376	6022	6025	6029	6033	6034	6035
N14_CHRONKIDNEYDIS	60_70	UKBB	J10_ACUTELOWERNAS	1.13221223326454	0.627696819308817	0.659559237195878	0.120887489146879	0.0540237753290398	-0.203372904569643	0.156953838653773	0.145205535531441	0.152950836313247	0.219726753284296	0.224894342907244	0.408985008153705	5.44661117004486e-13	1.5405017274854e-05	1.61615932278539e-05	0.582201463156301	0.810160894586633	0.619003957734119	5889	58964	3994	3578	3116	2611	2023	999	157	120	82	41	24	6	55684	56100	56562	57067	57655	58679	5018	5055	5093	5134	5151	5169
N14_CHRONKIDNEYDIS	60_70	UKBB	J10_ACUTEUPPERINFEC	0.837514626243185	0.707858643495792	0.293682282980738	-0.0872780348230953	-0.400086096349944	-1.89175353311255	0.225732004075573	0.166611441257767	0.210215834231147	0.268618057224446	0.302546762101015	1.00032860026848	0.000207082005562463	2.15149379412325e-05	0.162398175818975	0.745245407447162	0.186036905005508	0.058606711577258	4160	55619	2517	2486	2333	2150	1795	901	89	73	44	24	12	1	52080	52111	52264	52447	52802	53696	5093	5109	5138	5158	5170	5181
N14_CHRONKIDNEYDIS	60_70	UKBB	J10_ASTHMA	1.40395117841594	1.37763397889413	1.51374759262739	0.364434115896316	1.10208890300161	1.49387801764778	0.263034772394113	0.201363035685996	0.217984815595032	0.449603016275951	0.319084942784182	0.410518296095585	9.4230817555436e-08	7.83443767932084e-12	3.80395399164495e-12	0.417613418759264	0.000552533107733186	0.000273693782317752	2407	31526	1741	1534	1170	863	609	277	66	57	35	17	15	6	30340	30547	30911	31218	31472	31804	1786	1795	1817	1835	1837	1846
N14_CHRONKIDNEYDIS	60_70	UKBB	J10_ASTHMA_EXMORE	1.4489445004807	1.42828153033872	1.56536660467653	0.414216373313393	1.15320411593325	1.54621574708878	0.263405904018825	0.201790426207371	0.218371159512235	0.449801974088048	0.319321454300514	0.410695284923385	3.78061259862379e-08	1.46203232340929e-12	7.58925632329765e-13	0.357109910765053	0.000304524181437546	0.00016663349761363	2407	30780	1741	1534	1170	863	609	277	66	57	35	17	15	6	29752	29959	30323	30630	30884	31216	1628	1637	1659	1677	1679	1688
N14_CHRONKIDNEYDIS	60_70	UKBB	J10_ASTHMA_INCLAVO	0.854864687769831	0.823381510261898	0.957387137750662	-0.18097132695561	0.548143554362674	0.946508915592787	0.259742081767825	0.197787209666258	0.214721783212425	0.447968233140914	0.317147310750308	0.408987491060909	0.000997588456781808	3.14139593956224e-05	8.2445476643644e-06	0.686225587621125	0.0839243640837372	0.0206527240265276	2407	58504	1741	1534	1170	863	609	277	66	57	35	17	15	6	54012	54219	54583	54890	55144	55476	5092	5101	5123	5141	5143	5152
N14_CHRONKIDNEYDIS	60_70	UKBB	J10_ASTHMA_MAIN	1.40395117841594	1.37763397889413	1.51374759262739	0.364434115896316	1.10208890300161	1.49387801764778	0.263034772394113	0.201363035685996	0.217984815595032	0.449603016275951	0.319084942784182	0.410518296095585	9.4230817555436e-08	7.83443767932084e-12	3.80395399164495e-12	0.417613418759264	0.000552533107733186	0.000273693782317752	2407	31526	1741	1534	1170	863	609	277	66	57	35	17	15	6	30340	30547	30911	31218	31472	31804	1786	1795	1817	1835	1837	1846
N14_CHRONKIDNEYDIS	60_70	UKBB	J10_ASTHMA_MAIN_EXMORE	1.4489445004807	1.42828153033872	1.56536660467653	0.414216373313393	1.15320411593325	1.54621574708878	0.263405904018825	0.201790426207371	0.218371159512235	0.449801974088048	0.319321454300514	0.410695284923385	3.78061259862379e-08	1.46203232340929e-12	7.58925632329765e-13	0.357109910765053	0.000304524181437546	0.00016663349761363	2407	30780	1741	1534	1170	863	609	277	66	57	35	17	15	6	29752	29959	30323	30630	30884	31216	1628	1637	1659	1677	1679	1688
N14_CHRONKIDNEYDIS	60_70	UKBB	J10_ASTHMA_OTHER_THAN_NONALLERGIC	0.542039360356973	0.578202710501451	0.574115948378974	0.244194035793268	0.408837688105623	0.877403848669185	0.201827496839209	0.146452204725928	0.164078510466326	0.224983534262878	0.209816899786487	0.259290887329582	0.00723874317151074	7.87856699768984e-05	0.000466950646232156	0.27775061730361	0.0513497760804058	0.000714746523465624	5782	62274	3978	3626	2953	2234	1614	805	129	116	83	52	36	15	58556	58908	59581	60300	60920	61729	5393	5406	5439	5470	5486	5507
N14_CHRONKIDNEYDIS	60_70	UKBB	J10_BRONCH	1.7369026081357	1.30201340109266	1.11437909421065	-11.4835669613938	0.592797088330873	1.01346329792926	0.448323137177186	0.409234081127952	0.500816154466132	294.233105554381	0.707620468407032	1.00038530231862	0.000106966608790337	0.00146471056466913	0.0260727743897135	0.968867421788211	0.402180619338226	0.311025313515054	382	52613	259	229	195	164	128	54	16	12	7	3	3	1	48640	48670	48704	48735	48771	48845	4080	4084	4089	4093	4093	4095
N14_CHRONKIDNEYDIS	60_70	UKBB	J10_BRONCHIECTASIS	1.77094806717228	0.590800479640227	0.44624293892445	-0.134779779301373	0.885968097610149	-9.47211093863618	0.317638727212518	0.448044746181665	0.577986796795264	1.00036391940563	0.707556985209483	232.307150627394	2.47028266734156e-08	0.187296395674106	0.440076378688487	0.892824761314841	0.210514892791785	0.967476001293063	605	53335	499	403	282	167	97	31	19	9	6	3	2	0	49215	49311	49432	49547	49617	49683	4207	4217	4220	4223	4224	4226
N14_CHRONKIDNEYDIS	60_70	UKBB	J10_BRONCHITIS	0.318987257710264	-0.404322357333686	0.695486835357536	-0.204652498080127	0.488064177852006	-9.96536822271037	1.00061732830181	1.00046521423377	0.578031727570819	1.00040269305164	0.707589342459327	203.695477987964	0.749885413465688	0.686113927924378	0.228899563565911	0.837908003139479	0.490347479931148	0.960980759796954	370	56314	244	237	222	193	144	71	7	6	6	3	2	0	51884	51891	51906	51935	51984	52057	4549	4550	4550	4553	4554	4556
N14_CHRONKIDNEYDIS	60_70	UKBB	J10_CHRONRHINITIS	-0.368445349180686	0.308228502561698	-0.885473814925013	-12.0092561604625	0.0092395307010485	0.194733907774997	1.00043708670237	0.500690912918228	1.00034611762329	284.028110604309	0.70750662288663	1.00031845570811	0.712661200526764	0.538154362990659	0.376066328938646	0.966273951662087	0.989580494207105	0.845649801083792	570	56594	389	375	317	263	193	95	5	6	2	1	3	1	51592	51606	51664	51718	51788	51886	5178	5177	5181	5182	5180	5182
N14_CHRONKIDNEYDIS	60_70	UKBB	J10_CHRONSINUSITIS	0.993796546619224	0.61443175530723	0.63283523739559	-0.378163312342322	-0.10863121288476	-0.282069022441985	0.409336567390716	0.354553752882132	0.378886591377504	0.70761168726377	0.577861879228805	1.00029319774856	0.0151897734670937	0.0831006310493924	0.0948699591395289	0.593049543499013	0.85088590353223	0.777953980968061	917	56658	598	561	493	394	337	165	23	18	10	5	4	1	51770	51807	51875	51974	52031	52203	5184	5189	5197	5202	5203	5206
N14_CHRONKIDNEYDIS	60_70	UKBB	J10_CHRONTONSADEN	1.74144030443573	-12.0338907429784	-12.0372703819395	-12.0520843076687	-12.0396446137568	-12.0656742531806	0.707870015839917	499.928763936631	556.915301280022	640.177100777168	579.706044951596	956.521310976815	0.0138893235028578	0.980795806990191	0.982755718137708	0.984979775161901	0.983430298678192	0.98993565559297	141	56391	98	88	83	61	47	21	2	0	0	0	0	0	51285	51295	51300	51322	51336	51362	5147	5149	5149	5149	5149	5149
N14_CHRONKIDNEYDIS	60_70	UKBB	J10_COLD	0.0677214315806993	0.502348940141755	-11.9850250921298	0.826575749384803	0.496514247810602	-11.9646705161376	1.00049045221379	0.578020053407558	314.92192777436	0.577958009449425	0.707539411856049	595.340779587796	0.946033815947057	0.384800279052465	0.969642130954736	0.152669453284149	0.482836438085327	0.983965850118209	398	54809	283	254	227	182	126	61	7	7	5	5	2	0	49942	49971	49998	50043	50099	50164	4975	4975	4977	4977	4980	4982
N14_CHRONKIDNEYDIS	60_70	UKBB	J10_COPD	1.22362163765576	0.998779393932926	0.989579570754983	1.07120413792848	1.05947173992539	1.16481959349527	0.202031335960749	0.173474407971179	0.210103656696472	0.251341745261154	0.278398443574257	0.500569889542709	1.39034505887964e-09	8.53673411480587e-09	2.47766848295291e-06	2.02657334852163e-05	0.000141463671435791	0.0199659605737592	2507	55192	1972	1643	1159	749	459	149	93	76	47	30	16	4	51099	51428	51912	52322	52612	52922	4535	4552	4581	4598	4612	4624
N14_CHRONKIDNEYDIS	60_70	UKBB	J10_COPDNAS	1.36833625829392	1.06304118115394	0.867440960808566	0.992656038750695	1.11527509828145	1.19643840936515	0.194587076091712	0.173489413580397	0.230882251661076	0.268532807304293	0.27841414852998	0.500579509007879	2.03594259232418e-12	8.93197555534073e-10	0.000171913885586981	0.000218513698713738	6.18044540018567e-05	0.0168434812482266	2352	54923	1846	1551	1090	710	436	146	90	69	41	28	16	4	50837	51132	51593	51973	52247	52537	4502	4523	4551	4564	4576	4588
N14_CHRONKIDNEYDIS	60_70	UKBB	J10_COPDNAS_INCLAVO	1.31628363569966	1.01092502131554	0.815121237110551	0.939068377763193	1.06194196706575	1.14210840361302	0.194211674884396	0.173131128170331	0.230617518335106	0.268303832121006	0.278222858032213	0.500473843808675	1.22212139496228e-11	5.2492567262102e-09	0.000408523179586169	0.000465225858676446	0.00013515240886916	0.0224861444960108	2352	63733	1846	1551	1090	710	436	146	90	69	41	28	16	4	58654	58949	59410	59790	60064	60354	5495	5516	5544	5557	5569	5581
N14_CHRONKIDNEYDIS	60_70	UKBB	J10_EMPHYSEMA	1.01328477720539	1.42767702739107	2.09310269271857	1.3508459704912	1.3362459235192	-9.47625315741647	0.500874274654512	0.334472225800004	0.302743296489729	0.578001736797433	0.707555668366446	309.19099773995	0.0430698295703649	1.9683842759541e-05	4.71883272138123e-12	0.0194341548795806	0.0589537317726335	0.975549829713036	510	53228	415	302	199	110	58	19	24	23	15	5	2	0	49087	49200	49303	49392	49444	49483	4212	4213	4221	4231	4234	4236
N14_CHRONKIDNEYDIS	60_70	UKBB	J10_EXTERLUNG	1.10581756259063	1.71268422395891	1.41558744554939	1.33460518001499	2.02649298053281	-8.57247413214774	0.707583964861131	0.447864142971033	0.707520749483338	1.00033055926618	0.707521249129545	218.654846770026	0.118097867811253	0.000131242368807017	0.0454170057087901	0.182150062590781	0.00418044146194382	0.968726543038978	280	66251	237	117	67	36	26	11	10	8	3	1	2	0	60213	60333	60383	60414	60424	60439	6071	6073	6078	6080	6079	6081
N14_CHRONKIDNEYDIS	60_70	UKBB	J10_INFLUENZA	1.01472761225543	1.81083470218449	1.98645953473066	-9.52499270258453	1.63055923760129	-9.50300059481909	1.00046926194597	0.500778334943238	0.578055491362604	266.671615048229	1.00040766136638	356.656673362124	0.310462682626121	0.000299143682581571	0.000589388340549055	0.97150717007408	0.103123734464142	0.978743141635343	150	59425	109	94	74	28	23	12	8	7	4	1	1	0	54944	54959	54979	55025	55030	55041	4514	4515	4518	4521	4521	4522
N14_CHRONKIDNEYDIS	60_70	UKBB	J10_INFLUPNEU	1.54418435236976	1.38855295662941	0.956957544394192	0.732127279557885	0.387669141535856	-0.383626924391703	0.17108163057731	0.149404631875871	0.230662352174576	0.317140143450106	0.408869831341393	1.0002648896732	1.78046774362752e-19	1.48724476215947e-20	3.34313928656447e-05	0.0209697210430152	0.343054079421593	0.701330290945342	2816	63517	2280	1592	987	654	414	173	107	76	35	17	7	1	58500	59188	59793	60126	60366	60607	5446	5477	5518	5536	5546	5552
N14_CHRONKIDNEYDIS	60_70	UKBB	J10_INTERSTITIUM	2.12770432624262	1.33745608810705	1.71722045981291	0.543923567730753	1.63352797675352	2.0093409032897	0.30252358664546	0.378686546656453	0.408929858068047	1.00027951767825	0.70745221952687	1.00030819289923	2.01871537405972e-12	0.000412696295526005	2.67737619053399e-05	0.586598672275557	0.0209419496410893	0.044566642338869	430	66153	363	233	142	75	35	14	23	15	9	3	3	1	60205	60335	60426	60493	60533	60554	5992	6000	6006	6012	6012	6014
N14_CHRONKIDNEYDIS	60_70	UKBB	J10_LARYNGITIS	0.608026662189182	-11.9548961287511	0.521861856048921	-0.0812000208165116	-0.289165727196946	-11.9680026506134	1.00059319372262	361.80536497743	0.707729537289445	1.00043604514032	1.00038093489441	492.850764564104	0.543408885817122	0.973640823082611	0.460894515932478	0.935311028348455	0.772538817850735	0.980626699129807	326	54760	183	184	181	174	159	88	5	4	4	2	1	0	49934	49933	49936	49943	49958	50029	4964	4965	4965	4967	4968	4969
N14_CHRONKIDNEYDIS	60_70	UKBB	J10_LOWCHRON	0.9768055896829	0.894527153542546	0.921906905743772	0.353478011900723	0.764138057039537	0.969595936499871	0.184839776565546	0.146700840670498	0.168684705811847	0.268531587373595	0.230685279730246	0.354401943772878	1.25974854541205e-07	1.07653911168427e-09	4.62211329792236e-08	0.188061022685742	0.000924760600000499	0.00622165111532472	4156	55877	3126	2667	2005	1402	936	379	125	106	65	34	25	8	52197	52656	53318	53921	54387	54944	4585	4604	4645	4676	4685	4702
N14_CHRONKIDNEYDIS	60_70	UKBB	J10_LOWERINF	1.12053498700453	0.593591230122876	0.662892628940657	0.0520511673022443	0.0822435982510747	-0.224312536444784	0.156973274347312	0.146673294016919	0.151289445561659	0.225082245022137	0.21953680046582	0.40899870090955	9.44368025719049e-13	5.18715817673634e-05	1.17800961177495e-05	0.817117488340216	0.707940650232612	0.583387653768425	5982	58983	4056	3644	3179	2671	2059	1025	156	119	83	41	25	6	55734	56146	56611	57119	57731	58765	5019	5056	5092	5134	5150	5169
N14_CHRONKIDNEYDIS	60_70	UKBB	J10_NASALPOLYP	-0.252454502158658	0.470049591213018	-0.80956790076344	0.206268102075644	0.106891846751143	-11.0175257775164	1.000445470266	0.500723446005761	1.00034901672285	0.707627219312654	0.707566415508452	270.282909309287	0.800776656408446	0.347863775679874	0.418350975419417	0.770674598211224	0.879920733341618	0.967484885084377	527	56499	332	313	280	220	181	101	7	6	3	2	2	0	51529	51548	51581	51641	51680	51760	5158	5159	5162	5163	5163	5165
N14_CHRONKIDNEYDIS	60_70	UKBB	J10_OTHERINSTPULM	1.79798327782799	1.13594752280445	1.9040639074269	1.03764797093073	1.63538812753397	-7.4260625470765	0.409003535155854	0.500571586817271	0.447859120543408	1.00028607765109	1.0002607393931	165.581619341875	1.10259294378241e-05	0.0232500374541669	2.12362871975528e-05	0.299572208715444	0.102057049806006	0.964228185489407	316	65978	273	168	96	48	19	7	15	11	7	2	1	0	60076	60181	60253	60301	60330	60342	5930	5934	5938	5943	5944	5945
N14_CHRONKIDNEYDIS	60_70	UKBB	J10_PHARYNGITIS	1.08124941400207	0.47860108595534	-0.15349548822013	-0.36297008012565	-0.516336367308458	-11.9767200070604	0.37936658324854	0.354695692551682	0.500813964922286	0.578063196735594	0.577952917212632	258.404808047867	0.00436994312772429	0.177231403667067	0.759230048013305	0.530064692316527	0.371649272429272	0.963032345346125	1282	54953	747	724	690	651	558	345	20	17	10	6	3	0	50470	50493	50527	50566	50659	50872	4998	5001	5008	5012	5015	5018
N14_CHRONKIDNEYDIS	60_70	UKBB	J10_PLEURA	1.7847231541193	1.08751172903248	1.35844076536137	0.843231232518462	0.600564704841048	0.220689800428483	0.128712798013081	0.143484751384405	0.149400996835579	0.224905717287534	0.268218918351395	0.577818385372047	1.01891202247838e-43	3.47466253383722e-14	9.67147658579771e-20	0.000177353291608038	0.025150447176106	0.702508634417923	4054	63438	3101	2273	1559	1141	823	318	175	116	77	33	16	3	58821	59649	60363	60781	61099	61604	5395	5454	5493	5537	5554	5567
N14_CHRONKIDNEYDIS	60_70	UKBB	J10_PLEUREFFUSION	2.42691088930263	1.62193088897692	1.96112355215453	1.40450368901328	1.23282432514081	-10.17974241746	0.162463582995859	0.20568557963648	0.225113712304121	0.354509637864602	0.408933278518465	217.278372860779	1.85974711965497e-50	3.13312126327221e-15	2.99346075480743e-18	7.43803305275277e-05	0.00257206241027445	0.96263185910115	1428	61058	1148	689	405	277	179	67	90	53	33	13	6	0	56278	56737	57021	57149	57247	57359	4970	5007	5027	5047	5054	5060
N14_CHRONKIDNEYDIS	60_70	UKBB	J10_PLEURPLAGUE	1.39747765331091	0.905365872877383	0.900477146191123	1.41773672799143	1.22866579633255	-8.066155215769	0.578164958725953	0.578078107599884	0.707703337744613	0.707718775037512	1.0004011895952	224.236947504514	0.0156450803527942	0.117309923954329	0.203233332696726	0.0451505989785118	0.219382007188209	0.97130502755464	240	59169	209	156	100	62	30	7	11	8	5	3	1	0	54712	54765	54821	54859	54891	54914	4477	4480	4483	4485	4487	4488
N14_CHRONKIDNEYDIS	60_70	UKBB	J10_PNEUMOBACT	1.57276334556131	1.72633797847493	0.69516680529631	-9.50918758972948	1.29343858082953	2.08583721422035	0.707749432306614	0.500769741059762	1.00038764524815	192.63025726101	1.00038243030293	1.0003847879278	0.0262695484116609	0.000566075285302295	0.487119582398724	0.960628441026458	0.196030386621342	0.0370661310743925	180	59407	131	104	74	55	31	18	7	6	3	2	2	1	54921	54948	54978	54997	55021	55034	4528	4529	4532	4533	4533	4534
N14_CHRONKIDNEYDIS	60_70	UKBB	J10_PNEUMONAS	1.63386702021104	1.38898229755733	1.02134845764125	0.836394581168368	0.31426000843885	-0.243589440522176	0.176082336530805	0.159966248809363	0.236942099287272	0.317166285123045	0.447789472311664	1.00026714753018	1.71085530303471e-20	3.8556275862635e-18	1.62856176318349e-05	0.00836217754851315	0.48280200896001	0.807599198187103	2469	63040	2007	1363	882	596	374	149	99	68	33	16	6	1	58054	58698	59179	59465	59687	59912	5349	5380	5415	5432	5442	5447
N14_CHRONKIDNEYDIS	60_70	UKBB	J10_PNEUMONIA	1.53944883853601	1.35323379447316	0.941169043528721	0.760356752631484	0.428238896420259	-0.334419791762188	0.173514305291107	0.154387935398421	0.236913232262975	0.31713738417227	0.408866759273036	1.0002606824169	7.17325860809951e-19	1.86524039017039e-18	7.10828777242017e-05	0.016504557503514	0.294924318279494	0.738128565115745	2744	63542	2234	1546	944	635	396	164	102	72	34	17	7	1	58489	59177	59779	60088	60327	60559	5461	5491	5529	5546	5556	5562
N14_CHRONKIDNEYDIS	60_70	UKBB	J10_PNEUMONISOLLIQ	1.58917531720686	1.73636959087414	1.36905250132305	1.97702535466492	2.20931195022553	-6.54466311446089	0.70764209382758	0.577908792423729	1.00036285759714	1.00035566091675	1.00033399985906	170.669224298687	0.0247211046940869	0.00265953268470691	0.171138133825428	0.0481182680648348	0.0272042654844171	0.969410969295807	195	66088	175	72	38	17	10	2	7	5	2	1	1	0	60058	60161	60195	60216	60223	60231	6043	6045	6048	6049	6049	6050
N14_CHRONKIDNEYDIS	60_70	UKBB	J10_PNEUMOPROBBAC	1.61097049780094	1.37914475844017	0.962422659720595	0.774199945722582	0.441176204680574	-0.310911104233433	0.173486597570741	0.156156551694898	0.236915239851831	0.317138551612156	0.408868515276652	1.00026209544601	1.60421754791076e-20	1.02996685851033e-18	4.85899211026827e-05	0.0146383773256673	0.280580012026186	0.755930137693723	2564	63563	2072	1421	922	626	392	161	102	71	34	17	7	1	58482	59133	59632	59928	60162	60393	5471	5502	5539	5556	5566	5572
N14_CHRONKIDNEYDIS	60_70	UKBB	J10_PNEUMOTHORAX	1.46864740938739	1.51535394433888	1.94061815885638	-10.5136807039457	-10.5125478093904	-10.4925023920111	0.707753862507792	0.578018479202839	0.578022001070752	362.795963814594	409.163194578742	657.768260219152	0.0379789214140433	0.0087508888137804	0.000786954020971173	0.976880863260086	0.979502367347087	0.987272948331166	192	58975	151	101	69	42	26	17	8	6	3	0	0	0	54575	54625	54657	54684	54700	54709	4433	4435	4438	4441	4441	4441
N14_CHRONKIDNEYDIS	60_70	UKBB	J10_RESPDISOTH	1.55334259198526	1.05888515934969	1.03877717980396	0.670394301774808	0.50399823922007	0.483613503284288	0.171024830509489	0.170722404290367	0.20139641083381	0.278366754242094	0.317027686245776	0.577836238029747	1.06054542529188e-19	5.56157270129304e-10	2.49770469428435e-07	0.0160264297277029	0.111888696630743	0.402627032047014	2806	64580	2098	1622	1148	867	652	250	103	71	45	22	12	3	59491	59967	60441	60722	60937	61339	5694	5726	5752	5775	5785	5794
N14_CHRONKIDNEYDIS	60_70	UKBB	J10_RESPIRATORY	1.18311654932708	1.05869114204616	0.84529673427013	0.21868090422505	0.306682756578212	0.105633918146028	0.125463731555095	0.100300775566541	0.122098602444142	0.182961483235556	0.172147069242914	0.290531944630543	4.10289678340677e-21	4.80798893671389e-26	4.41970416385442e-12	0.231997499349352	0.0748281949695661	0.7161657160622	11249	38796	7830	6818	5476	4418	3416	1717	279	227	134	68	46	12	39166	40178	41520	42578	43580	45279	2770	2822	2915	2981	3003	3037
N14_CHRONKIDNEYDIS	60_70	UKBB	J10_RESPOTHER	1.55334259198526	1.05888515934969	1.03877717980396	0.670394301774808	0.50399823922007	0.483613503284288	0.171024830509489	0.170722404290367	0.20139641083381	0.278366754242094	0.317027686245776	0.577836238029747	1.06054542529188e-19	5.56157270129304e-10	2.49770469428435e-07	0.0160264297277029	0.111888696630743	0.402627032047014	2806	64580	2098	1622	1148	867	652	250	103	71	45	22	12	3	59491	59967	60441	60722	60937	61339	5694	5726	5752	5775	5785	5794
N14_CHRONKIDNEYDIS	60_70	UKBB	J10_SEPTDEV	-11.0358366435676	1.08788262059786	-0.351226133705004	-0.213214098854342	-0.37901183385424	-11.0483541997729	271.228871491937	0.448106883676374	1.0004090040945	1.00040314700588	1.00033832164902	290.81013045746	0.967544403958542	0.0151936406826079	0.725526426695643	0.831226987539507	0.704774266548232	0.96969434639326	388	56436	228	222	198	175	152	81	6	7	2	1	1	0	51438	51444	51468	51491	51514	51585	5152	5151	5156	5157	5157	5158
N14_CHRONKIDNEYDIS	60_70	UKBB	J10_SINUSITIS	-0.224936237286601	0.381540594559429	0.110613977347823	-0.474117291783053	-1.0322147633067	-0.0398873676997166	0.707877287996067	0.354734902544203	0.409240888334247	0.578027919859649	0.707581284377184	0.577944857232472	0.750665761940641	0.282121659478947	0.786936673702589	0.412083571976902	0.144622035855707	0.944976986407644	1369	54911	792	807	794	718	600	387	15	15	10	7	5	3	50486	50471	50484	50560	50678	50891	4987	4987	4992	4995	4997	4999
N14_CHRONKIDNEYDIS	60_70	UKBB	J10_TONSILLITIS	-11.9658910976843	0.363604828547236	0.801152130295828	0.785270699427284	-11.9873277455353	0.232345647791933	506.298542703075	0.707806674581746	0.5782117012765	0.57809262544386	315.404788082339	1.00034354511159	0.981144502267011	0.607457266986709	0.165878591052433	0.174342457480043	0.969682763265231	0.816331531840036	395	54748	215	218	212	215	187	105	5	6	6	3	1	1	49953	49950	49956	49953	49981	50063	4970	4969	4969	4972	4974	4974
N14_CHRONKIDNEYDIS	60_70	UKBB	J10_UPPERDIS	0.692952882878993	0.341558548745483	0.267985482816855	-0.00551581209993943	0.37031580076737	-0.909830432230772	0.244291163604025	0.210094644232598	0.237111342320662	0.302591624740676	0.24368130584559	0.707511035683683	0.0045598702993342	0.104005704461828	0.258387973373968	0.985456512208858	0.128593284268072	0.198457248486734	3401	57694	2267	2092	1788	1472	1125	584	69	58	40	25	19	2	53467	53642	53946	54262	54609	55150	5292	5303	5321	5336	5342	5359
N14_CHRONKIDNEYDIS	60_70	UKBB	J10_UPPERINFEC	0.708630338799588	0.73004318826477	0.0918028175976576	-0.220873925868258	-0.546393172889933	-1.5488355965679	0.215417643496797	0.148338022127857	0.21024790778598	0.259601497130725	0.289748351435358	0.707561991443781	0.00100342380088504	8.58904673862273e-07	0.662371858486253	0.394869820585474	0.0593285496282631	0.0285986482655104	5193	55814	3128	3081	2882	2630	2200	1204	97	83	47	25	14	2	52656	52703	52902	53154	53584	54580	5126	5140	5176	5198	5209	5221
N14_CHRONKIDNEYDIS	60_70	UKBB	J10_VASOALLERRHIN	0.752046882729443	0.440299392656229	0.34974772163228	-0.165675019374584	0.198267689993901	0.155048154636283	0.379242276744143	0.317366336021714	0.354567604858547	0.500671571753273	0.408936653204779	0.707538904797658	0.0473646468527161	0.165333905002362	0.323933771455308	0.740715803147745	0.627791853210137	0.826543107305439	1384	56872	925	869	757	635	477	218	26	22	16	9	7	2	52109	52165	52277	52399	52557	52816	5196	5200	5206	5213	5215	5220
N14_CHRONKIDNEYDIS	60_70	UKBB	J10_VIRALPNEUMO	-11.0232797824848	1.04611957795433	-10.9787090326376	-10.98251046728	-10.9284560128868	-10.9277656638899	307.51905628462	0.707727469490653	552.62978104951	937.239987780403	852.091436819056	1110.97069732184	0.971405279182648	0.139370575674824	0.984150028521652	0.990650660318379	0.989767052099133	0.992151948802243	255	59795	227	172	34	12	8	7	1	2	0	0	0	0	55184	55239	55377	55399	55403	55404	4638	4637	4639	4639	4639	4639
N14_CHRONKIDNEYDIS	60_70	UKBB	J10_VOCALLARYNX	-0.369307302185567	0.498905442585452	0.608187990060576	0.426903725555609	0.738307161447195	-11.0223304492931	0.707730414965675	0.334374644291207	0.354504752343587	0.447978305939237	0.378772999599422	191.377547250311	0.601796236675243	0.135684662631608	0.0862354660888288	0.340612239045198	0.0512706528713302	0.954071479659352	1141	56893	780	694	567	438	329	193	22	23	16	10	7	0	52021	52107	52234	52363	52472	52608	5211	5210	5217	5223	5226	5233
N14_CHRONKIDNEYDIS	60_70	UKBB	JOINTPAIN	1.45320210634763	1.23803361678815	0.241028834456228	1.0219546281344	0.845900978941329	0.204626796283149	0.244802081950431	0.206256737290734	0.379117479303903	0.302892608066129	0.334450086015194	0.707645594395342	2.91645912143671e-09	1.94432593595798e-09	0.524930961127361	0.000740888384898585	0.0114313295728668	0.772454618972426	1788	51920	1270	1119	900	650	456	223	54	40	22	19	10	2	48502	48653	48872	49122	49316	49549	3882	3896	3914	3917	3926	3934
N14_CHRONKIDNEYDIS	60_70	UKBB	JUVEN_ARTHR_COMORB	3.2193731106563	2.7639512669083	1.51028370217738	-12.1899700510262	-12.1853528240082	-12.2105678530946	0.51003029367344	0.507542866576256	1.00366923003531	1135.05255615576	1071.13545553997	1683.08759011445	2.75236249384276e-10	5.15877210817017e-08	0.132385178195797	0.991431232074739	0.990923374693356	0.994211508561665	205	19365	151	125	107	77	66	25	9	5	1	0	0	0	19008	19034	19052	19082	19093	19134	402	406	410	411	411	411
N14_CHRONKIDNEYDIS	60_70	UKBB	K11_ABSCANAL	-12.2076879483776	-12.2013303207211	2.37812718714447	0.818502758947423	-12.2443716331933	-12.2172406101719	786.952387146313	589.43806094696	0.448943929504458	1.00076194294422	678.783045544179	873.668221706395	0.987623221866525	0.983485019826541	1.1761854547521e-07	0.413425950573009	0.985607970995905	0.988842869950922	193	40566	115	103	86	81	67	37	5	5	6	1	0	0	38069	38081	38098	38103	38117	38147	2570	2570	2569	2574	2575	2575
N14_CHRONKIDNEYDIS	60_70	UKBB	K11_ACUTGASTR	1.8308622161059	-11.4815970838398	1.24286075160074	-11.4765634855991	0.845155402554993	-11.5561468206376	0.578580415804441	336.848647191874	0.707958064251872	453.148237205528	1.0004773290952	788.517481697028	0.00155400887571634	0.972809107163161	0.0791640759827363	0.97979470458825	0.398249220292223	0.988306992190063	221	44119	164	142	104	81	59	22	5	2	3	1	1	0	41089	41111	41149	41172	41194	41231	3082	3085	3084	3086	3086	3087
N14_CHRONKIDNEYDIS	60_70	UKBB	K11_ACUTPANC	1.32482034128636	0.789708459352975	0.464428725539701	0.797588915589326	0.81965367523547	-9.98545091463433	0.500780453134923	0.500631232187648	0.707582501238678	0.707581134776785	0.707503672929629	264.577938307387	0.00815675656610787	0.114697657490807	0.511592634398005	0.259655863242046	0.24665390075171	0.969894140958397	405	59604	303	252	176	133	87	44	11	7	5	4	2	0	54640	54691	54767	54810	54856	54899	5055	5059	5061	5062	5064	5066
N14_CHRONKIDNEYDIS	60_70	UKBB	K11_ADHE	2.29952132166262	1.62591373842324	1.26578221058404	1.06239444368295	1.88769393365441	-9.52799002342049	0.448891417125965	0.50127021040822	0.707988872458727	1.00067861313651	0.708144273724843	316.536254339866	3.01243828721262e-07	0.0011803459163475	0.0737992302690374	0.288383716725861	0.00768302369361044	0.975986673953802	235	40727	171	140	100	67	45	23	13	8	5	3	2	0	38181	38212	38252	38285	38307	38329	2597	2602	2605	2607	2608	2610
N14_CHRONKIDNEYDIS	60_70	UKBB	K11_ALCOLIV	2.11742867705696	2.48489849787272	1.60917477226003	2.13177941352196	1.94698499751013	-8.23190951285025	0.500874058710665	0.334515657609296	0.577901784550899	0.577979638380704	0.707526763176897	197.928425500456	2.3633656607606e-05	1.09962887347407e-13	0.00536082463150175	0.000225731113650374	0.0059265418652728	0.966825278168537	191	63826	134	100	73	50	31	12	19	15	6	5	2	0	58326	58360	58387	58410	58429	58448	5538	5542	5551	5552	5555	5557
N14_CHRONKIDNEYDIS	60_70	UKBB	K11_APHTA_RECUR	-10.9917100916279	0.623621824308871	1.03047277342761	-11.0006073349436	-10.9887260899228	-10.9829657632484	439.959155048923	1.00028021626443	1.00033587271339	470.946967127527	475.274846669274	631.299032536535	0.980068141742146	0.532990738829435	0.302950494525108	0.981364320696283	0.981553928527968	0.9861195783193	124	66381	90	68	50	39	27	19	2	2	1	0	0	0	60288	60310	60328	60339	60351	60359	6125	6125	6126	6127	6127	6127
N14_CHRONKIDNEYDIS	60_70	UKBB	K11_APHTA_RECUR_INCLAVO	-10.9917100916279	0.623621824308871	1.03047277342761	-11.0006073349436	-10.9887260899228	-10.9829657632484	439.959155048923	1.00028021626443	1.00033587271339	470.946967127527	475.274846669274	631.299032536535	0.980068141742146	0.532990738829435	0.302950494525108	0.981364320696283	0.981553928527968	0.9861195783193	124	66381	90	68	50	39	27	19	2	2	1	0	0	0	60288	60310	60328	60339	60351	60359	6125	6125	6126	6127	6127	6127
N14_CHRONKIDNEYDIS	60_70	UKBB	K11_APPENDACUT	0.942246329044149	0.348798673708562	0.556923426048633	-0.296705880473629	-0.392544347322534	0.295643998815903	0.578028545879242	0.577883579496211	0.577880997551464	1.0003132098833	1.00027116062939	1.00026236879106	0.103079633893852	0.546123255057009	0.335179424436796	0.766762001268443	0.694734662367806	0.767561197365614	473	64912	304	280	229	188	142	82	10	8	6	3	2	1	59065	59089	59140	59181	59227	59287	6006	6008	6010	6013	6014	6015
N14_CHRONKIDNEYDIS	60_70	UKBB	K11_APPENDIX	0.984718624965068	-0.318384144160453	0.301817239227998	1.02734680308345	0.0824331146054951	0.0772070685838659	0.500800197620996	0.707542384512342	0.57786910287459	0.447861732051017	0.707471229336489	1.00024698428241	0.0492650741779208	0.652720559083956	0.601466038820561	0.0217966570279444	0.907242041591813	0.938473984309954	600	64960	394	363	292	238	179	98	15	12	11	8	3	1	59141	59172	59243	59297	59356	59437	6010	6013	6014	6017	6022	6024
N14_CHRONKIDNEYDIS	60_70	UKBB	K11_APPENDOTH	1.17207158489071	-11.0200876277125	0.747959065770353	1.58383257999786	-11.0179883624468	-11.0376500391373	1.00057071407331	314.380322184775	1.000328639138	0.707527190925708	424.496825618481	595.714147393294	0.24143680741508	0.972037189283185	0.454633084277154	0.0251854328030403	0.979292905606657	0.985217294704159	121	64751	86	82	61	51	35	18	4	3	3	2	0	0	58799	58803	58824	58834	58850	58867	5983	5984	5984	5985	5987	5987
N14_CHRONKIDNEYDIS	60_70	UKBB	K11_BILIAOTH	1.8471706979201	0.878207674075619	0.811238724367732	-10.4900985821804	1.08647895477396	-10.4348265996111	0.334427644023668	0.447917880912707	0.577889215936136	207.195797653723	0.707511369261353	404.0339289172	3.32540926293191e-08	0.0499205219707677	0.160379525762098	0.959621220933789	0.124628017604217	0.979395637430023	542	59979	447	301	185	120	70	27	19	10	5	2	2	0	54916	55062	55178	55243	55293	55336	5139	5148	5153	5156	5156	5158
N14_CHRONKIDNEYDIS	60_70	UKBB	K11_CARIES	0.173226427254473	1.26546936920001	0.130013973881466	-0.790695845785891	0.70235527377617	0.604952027266244	0.707729395153594	0.302628527610289	0.577995933528758	1.00035848620777	0.447843456975786	0.707473123273101	0.806639443973668	2.89473648401263e-05	0.822026531722608	0.429286908078636	0.116809896180257	0.392502237329722	758	61985	466	424	387	325	248	131	15	14	7	7	6	2	56683	56725	56762	56824	56901	57018	5579	5580	5587	5587	5588	5592
N14_CHRONKIDNEYDIS	60_70	UKBB	K11_CARIES_1	0.140205444444775	1.22940117689942	0.0940593456576828	-0.826427326096847	0.667663364332075	0.569392105796071	0.707666809320312	0.302527391831716	0.57793589226654	1.00032503159147	0.447786825277113	0.707441114901623	0.842948417526125	4.82867926219208e-05	0.870714897095067	0.408714017005713	0.135953751088678	0.420899616526057	758	66027	466	424	387	325	248	131	15	14	7	7	6	2	60223	60265	60302	60364	60441	60558	6081	6082	6089	6089	6090	6094
N14_CHRONKIDNEYDIS	60_70	UKBB	K11_CARIES_INCLAVO	0.140205444444775	1.22940117689942	0.0940593456576828	-0.826427326096847	0.667663364332075	0.569392105796071	0.707666809320312	0.302527391831716	0.57793589226654	1.00032503159147	0.447786825277113	0.707441114901623	0.842948417526125	4.82867926219208e-05	0.870714897095067	0.408714017005713	0.135953751088678	0.420899616526057	758	66027	466	424	387	325	248	131	15	14	7	7	6	2	60223	60265	60302	60364	60441	60558	6081	6082	6089	6089	6090	6094
N14_CHRONKIDNEYDIS	60_70	UKBB	K11_CHOLANGI	2.00264063614834	1.64123426042344	-10.4942151740522	-10.5101338996244	-10.5192363441927	-10.5110221231117	0.707686027516691	0.70760001421002	377.188736413348	464.456643737598	559.830318195601	935.653527900458	0.00465707923355032	0.0203713069853147	0.977803970957329	0.981946306396102	0.985008596112646	0.991036846839564	125	59528	100	60	39	25	13	7	4	2	0	0	0	0	54495	54535	54556	54570	54582	54588	5054	5056	5058	5058	5058	5058
N14_CHRONKIDNEYDIS	60_70	UKBB	K11_CHOLECYST	1.41307277231418	0.395416614911349	0.885563348962658	0.732617627845331	1.36052696816796	-9.99616785140266	0.409235430278774	0.500640089476568	0.447951152958584	0.577914318946984	0.447915743540846	199.324665954285	0.000554475228612277	0.429631661126182	0.0480507353951036	0.204907796502623	0.00238579628425807	0.960002712257519	573	59658	405	358	278	203	145	69	18	14	12	8	5	0	54742	54789	54869	54944	55002	55078	5066	5070	5072	5076	5079	5084
N14_CHRONKIDNEYDIS	60_70	UKBB	K11_CHOLELITH	0.840221798481463	0.658400242815585	0.63431485506173	0.303378115577003	0.653511759851971	-0.0646461831090391	0.244146127082048	0.197749269129671	0.225065807521591	0.302581099045357	0.259301275339299	0.577850298738975	0.000578560639182339	0.000870114629887921	0.00482707343829978	0.316037456286266	0.0117261589655099	0.91092364314149	3010	61175	2061	1855	1500	1183	849	414	72	60	41	27	17	3	56762	56968	57323	57640	57974	58409	5290	5302	5321	5335	5345	5359
N14_CHRONKIDNEYDIS	60_70	UKBB	K11_CHRONGASTR	0.0316329301588463	0.856565114707112	1.04069934331499	0.12996004311383	1.00480966026976	0.750310840461967	0.708010660055889	0.355027240277841	0.379300456166797	0.707886306929893	0.500927554820364	1.00053414681845	0.964363485665608	0.0158359616243281	0.00607448422227215	0.854335999668042	0.0448671146685317	0.45330874371295	845	44587	633	562	402	304	194	79	17	18	13	7	5	1	41638	41709	41869	41967	42077	42192	3144	3143	3148	3154	3156	3160
N14_CHRONKIDNEYDIS	60_70	UKBB	K11_COELIAC	-0.0708959736275407	0.00216114983521583	0.244656637659095	-10.9860408718185	-0.0766638884764604	-10.9748833617226	1.00042573604099	0.707584583388389	0.707556167376131	231.418117563928	1.00028909590902	413.025655073334	0.943504559777019	0.997563054019762	0.729510323446265	0.962136494921059	0.938908559499555	0.978801172458545	420	61925	311	280	222	154	115	49	6	5	3	1	1	0	56741	56772	56830	56898	56937	57003	5287	5288	5290	5292	5292	5293
N14_CHRONKIDNEYDIS	60_70	UKBB	K11_CONSTIPATION	1.84656284770163	0.962322065628749	1.21268275899976	0.670205065597491	0.735171461382983	0.535154732615377	0.141044742032416	0.175666681635566	0.193934420730611	0.31717208623203	0.317097670651104	0.500542025429131	3.65672394784204e-39	4.29883738404896e-08	4.02498184121885e-10	0.0345952503966429	0.0204254994000414	0.285001881063013	3027	64738	2289	1709	1139	745	523	282	119	72	47	22	13	4	59706	60286	60856	61250	61472	61713	5651	5698	5723	5748	5757	5766
N14_CHRONKIDNEYDIS	60_70	UKBB	K11_CROHN	0.532663087192485	-0.0629166511423276	1.32741238667159	0.600227657822204	-9.98734099911261	-9.97446998485813	1.00047806476113	1.00034326707722	0.577956400285568	1.00033639851856	218.150622519413	346.576727876395	0.594443056821757	0.949850067541293	0.0216339218030463	0.548489034560266	0.963484118221851	0.977040070930327	226	61739	163	148	111	77	55	24	5	5	4	1	0	0	56422	56437	56474	56508	56530	56561	5375	5375	5376	5379	5380	5380
N14_CHRONKIDNEYDIS	60_70	UKBB	K11_DENTOFACIAL_ANOMALIES	2.22215579868649	-11.49324434075	-11.4823052170927	-11.5079285761904	-11.4996426396394	-11.4786097073684	0.707821359174419	509.343580012557	527.385503656292	598.270467205396	555.136286306502	821.36089435659	0.00169276697629513	0.981997409164632	0.982629726753514	0.984653375266638	0.983473011266213	0.988849837606891	107	61729	63	57	52	48	35	18	2	0	0	0	0	0	56233	56239	56244	56248	56261	56278	5538	5540	5540	5540	5540	5540
N14_CHRONKIDNEYDIS	60_70	UKBB	K11_DIAHER	0.913535558598305	0.51659587561667	0.609460280946971	0.480065725876268	0.258891684902121	0.467918496205576	0.15894837515518	0.143934621626881	0.156547429954974	0.197850436077304	0.237018410188051	0.354411086828042	9.06407704622501e-09	0.000331820441272383	9.89570409308512e-05	0.0152491490088716	0.274707794401895	0.186744727391499	6185	53455	4557	4091	3173	2279	1541	645	153	119	80	46	23	8	50582	51048	51966	52860	53598	54494	4348	4382	4421	4455	4478	4493
N14_CHRONKIDNEYDIS	60_70	UKBB	K11_DISLIVOTH	0.929774283876684	0.939418955014419	0.759179487238046	1.28268238333429	0.831367221795457	-0.353916650516209	0.28989046053306	0.224948979867421	0.289772560019365	0.259411479862315	0.354341473343232	1.00025357974922	0.00133973356258512	2.96494355401644e-05	0.00879516765344204	7.63058329162604e-07	0.0189643107739253	0.723468592270718	1850	65152	1305	1098	784	590	414	192	48	43	30	21	8	1	59840	60047	60361	60555	60731	60953	5809	5814	5827	5836	5849	5856
N14_CHRONKIDNEYDIS	60_70	UKBB	K11_DISORD_TEETH	0.251251794144917	0.620679227090224	0.594220017542494	1.06076766746017	0.865659266274708	1.15317714299768	0.707646251315974	0.447969073247277	0.500641142856065	0.447870580470741	0.500546158714031	0.707500519568397	0.722550024138125	0.165887302972553	0.235259940129389	0.0178618683972349	0.0837322636073557	0.103116046976645	611	61975	422	367	300	228	175	85	16	15	14	10	5	2	56580	56635	56702	56774	56827	56917	5568	5569	5570	5574	5579	5582
N14_CHRONKIDNEYDIS	60_70	UKBB	K11_DIVERTIC	0.915429593113437	0.416999160923856	0.791823142658902	0.448669219980803	0.609697294634889	0.307522190448823	0.138737761750647	0.13352408938769	0.130398009364272	0.182227922469344	0.184667304977955	0.378919050079552	4.15975466598302e-11	0.0017900212500204	1.26047063885404e-09	0.0138113781441114	0.000961355779700272	0.417034083400635	9033	47300	6875	6018	4396	3283	1995	730	208	163	118	64	37	7	45973	46830	48452	49565	50853	52118	3277	3322	3367	3421	3448	3478
N14_CHRONKIDNEYDIS	60_70	UKBB	K11_DULC	0.932612008110131	0.309063860772063	1.55520055091141	0.934471521788916	-11.5429610943667	1.46204809048425	0.578514852904364	0.578277702270133	0.355148965357284	0.578305186932791	303.265176116462	0.707880368285347	0.106944613489135	0.593026235356813	1.19220154612985e-05	0.10612035913837	0.969638033466976	0.0388862399875213	530	44341	378	338	266	196	130	67	13	12	11	3	0	2	41351	41391	41463	41533	41599	41662	3129	3130	3131	3139	3142	3140
N14_CHRONKIDNEYDIS	60_70	UKBB	K11_EMBIMPACT_TEETH	0.913303235080819	0.944890379269003	-11.0260260530022	0.656989925313026	-11.0139701795327	-11.0059174878386	1.00038354489542	0.707548267089084	297.526149158464	1.00033723627743	306.157444346036	481.201455688253	0.361267220777759	0.181731399699283	0.970437950779693	0.511329820613165	0.97130240744186	0.981752577893254	183	66263	104	100	96	75	67	34	3	3	1	1	0	0	60218	60222	60226	60247	60255	60288	6121	6121	6123	6123	6124	6124
N14_CHRONKIDNEYDIS	60_70	UKBB	K11_ENERCOLNONINF	1.30747327649783	0.537609593276557	0.939707164083218	0.553330200060222	0.690446527609035	-0.0731665124450435	0.194503828923713	0.209983165617863	0.194001187249915	0.268382061662714	0.236799869989539	0.500536413705828	1.79129710491513e-11	0.0104596611904048	1.273652247453e-06	0.0392338561704595	0.00354847634929531	0.883782290970229	2947	63087	2044	1816	1437	1092	840	506	90	68	56	33	22	4	58328	58556	58935	59280	59532	59866	5572	5594	5606	5629	5640	5658
N14_CHRONKIDNEYDIS	60_70	UKBB	K11_FEMHER	1.03686502987343	0.345276755922463	-10.9501129272775	0.891085150635843	1.19799819017429	-10.9276974589515	1.00058417340147	1.00043833892028	314.748630996069	1.00043026904856	1.00036872450151	693.334334445961	0.300081013626658	0.730000043207499	0.972247174243138	0.373089110301256	0.23108967201292	0.987424998759293	150	49419	111	107	85	63	37	14	3	3	2	2	1	0	45582	45586	45608	45630	45656	45679	3873	3873	3874	3874	3875	3876
N14_CHRONKIDNEYDIS	60_70	UKBB	K11_FIBROCHIRLIV	2.17159677395345	2.37773891425977	1.96825657329587	1.616749645013	1.65816585442282	-8.16529962205519	0.409208234945461	0.302555242580984	0.447934750103566	0.70762514970585	0.707499580100957	183.251321846014	1.11550757331694e-07	3.87649080463368e-15	1.11248052492263e-05	0.0223272352720483	0.0190935882516754	0.964459676106664	258	63965	176	141	97	65	41	16	22	17	8	3	2	0	58433	58468	58512	58544	58568	58593	5592	5597	5606	5611	5612	5614
N14_CHRONKIDNEYDIS	60_70	UKBB	K11_FISSANAL	0.0572426293279153	-0.57121125139812	-12.0512787173863	1.13140390980307	-0.339991537011023	-12.0234039018045	1.00080124852333	1.00067172457857	334.161981362013	0.501524371569858	1.00065233531314	483.147931096703	0.954388426840221	0.568116368026487	0.971231181874062	0.0240750110883309	0.734029822294784	0.980146249950363	545	40618	327	304	274	235	192	119	4	3	5	5	1	0	38260	38283	38313	38352	38395	38468	2572	2573	2571	2571	2575	2576
N14_CHRONKIDNEYDIS	60_70	UKBB	K11_FISTULA	0.264025921006141	0.048288328586331	-12.0363570388795	0.711998874044214	-0.773755939027774	-12.0105340924684	0.707606625170193	0.577855708987036	267.489338844175	0.500667125084907	1.00028008142542	392.808278015862	0.709055203503543	0.93340254833312	0.964109285217027	0.154997132673409	0.439203288487961	0.975607625203099	623	65769	386	349	301	259	210	128	7	5	5	5	1	0	59946	59983	60031	60073	60122	60204	6053	6055	6055	6055	6059	6060
N14_CHRONKIDNEYDIS	60_70	UKBB	K11_FUNCDYSP	0.483729139146699	0.505123301754823	0.865340157892793	0.386355061127864	0.174240303420901	0.571439400102081	0.379689374299323	0.269283855665973	0.237865319083124	0.334863316257279	0.379158251601228	0.500887633220346	0.202658864708202	0.0606824188271055	0.000274825636620602	0.248594705948809	0.645842798086387	0.253930900484636	2164	44671	1461	1366	1222	1007	785	353	49	47	33	19	10	4	42190	42285	42429	42644	42866	43298	3135	3137	3151	3165	3174	3180
N14_CHRONKIDNEYDIS	60_70	UKBB	K11_GALLBILPANC	1.01281405107391	0.732878015845665	0.657376437100405	0.291536062991569	0.775382031142495	-0.226734403998497	0.198023586685149	0.170864902447261	0.20157520112263	0.278470697127162	0.22482520613158	0.577825325410361	3.14384502873464e-07	1.79297642180322e-05	0.0011094294067364	0.295137270565019	0.000563038518125718	0.694768124484298	3838	61904	2702	2310	1818	1395	988	480	98	79	53	34	22	3	57519	57911	58403	58826	59233	59741	5423	5442	5468	5487	5499	5518
N14_CHRONKIDNEYDIS	60_70	UKBB	K11_GALLBLAOTH	-0.28768794306639	0.266311608076554	0.56338071502068	-10.9659216952658	0.683121765622274	-10.9864353956452	1.00042018187419	0.577947943983247	0.577965914422798	213.307078979319	0.707588104842224	348.549288855222	0.773678122278536	0.644950549491855	0.329677039172725	0.958999545785148	0.334333032207353	0.974854472148122	544	59587	387	339	254	192	124	64	7	7	5	2	2	0	54696	54744	54829	54891	54959	55019	5041	5041	5043	5046	5046	5048
N14_CHRONKIDNEYDIS	60_70	UKBB	K11_GASTRODUOULC	1.53456057655683	0.537753843998224	1.26332647563476	-0.0552240746258781	0.0641808050372671	1.23099929018142	0.260694888877199	0.317815912072468	0.251997265362418	0.578209144423513	0.578125769759435	0.500869662127632	3.94641780797701e-09	0.0906403819424887	5.35169800156761e-07	0.92391068284049	0.911604215084997	0.0139820661132374	1447	44971	1037	908	726	525	353	162	39	28	20	7	4	4	42114	42243	42425	42626	42798	42989	3228	3239	3247	3260	3263	3263
N14_CHRONKIDNEYDIS	60_70	UKBB	K11_GIBLEEDING	1.1177520853886	0.669736411008235	0.606634236348367	0.360833029323649	0.554116252825553	0.752156390553543	0.21485558839381	0.201487562968485	0.236974007664456	0.31719815604346	0.302414083216654	0.500592361617162	1.96793467024079e-07	0.000887492225143061	0.0104696598454901	0.255302815136567	0.0669052953474809	0.132959590537274	2802	63897	1958	1669	1337	973	687	304	69	56	38	25	15	4	59040	59329	59661	60025	60311	60694	5632	5645	5663	5676	5686	5697
N14_CHRONKIDNEYDIS	60_70	UKBB	K11_GIDISEASES	1.01527316138728	0.601344799661525	0.503295069084975	0.371483453427495	0.319917580763445	0.0636145484198096	0.10308870868433	0.0936595455120093	0.106118170866354	0.126376661926012	0.129165334907113	0.221049198413866	6.95475966531004e-23	1.35792341470935e-10	2.10805843975122e-06	0.00328748518534854	0.0132563635400017	0.773511649624896	23117	32280	15796	14300	11870	9573	6827	3355	410	328	226	143	84	21	37281	38777	41207	43504	46250	49722	1910	1992	2094	2177	2236	2299
N14_CHRONKIDNEYDIS	60_70	UKBB	K11_GINGIVITIS_PERIODONTAL	1.39298677417953	1.21887962745013	1.01872557651619	0.881411825651849	0.719535073261827	-9.00899031589727	0.707723235914425	0.57795027952316	0.707552088380233	1.00043194555531	1.00031010017929	208.123874649245	0.0490375711875124	0.0349471971388709	0.149927159144876	0.378300896321866	0.471948694876832	0.965473013864814	204	61756	131	116	100	70	56	29	9	7	4	2	1	0	56277	56292	56308	56338	56352	56379	5543	5545	5548	5550	5551	5552
N14_CHRONKIDNEYDIS	60_70	UKBB	K11_GULC	1.62065872628613	0.710342106687457	1.06890727033694	-0.789391047667195	0.468069538373551	1.29734149547916	0.303703983667336	0.355007465150198	0.334853869552226	1.0005013937124	0.578120737446066	0.57809795648212	9.48569623844309e-08	0.0454008389611179	0.00141212878602096	0.430114665689791	0.41814724625306	0.0248224217841114	1009	44641	721	627	509	371	245	112	27	18	11	5	4	3	41731	41825	41943	42081	42207	42340	3171	3180	3187	3193	3194	3195
N14_CHRONKIDNEYDIS	60_70	UKBB	K11_HERING	0.0638947986018387	-0.35605471834714	-0.179203460364032	-0.867117399945525	-0.539858715694335	-0.513470498520252	0.317950003551212	0.29029021502856	0.303060913797107	0.500924362907616	0.448158990983182	0.70770650304479	0.84073091894898	0.219992736676749	0.554311599996853	0.0834455950281519	0.228352245330515	0.468119842338498	3008	51065	2302	2049	1596	1184	780	339	34	30	20	10	7	2	47721	47974	48427	48839	49243	49684	4016	4020	4030	4040	4043	4048
N14_CHRONKIDNEYDIS	60_70	UKBB	K11_HERNIA	0.848599210066843	0.225550289927461	0.335984529914879	0.0906799130835928	0.124637917203416	0.26059011118944	0.130224450081022	0.130713980722581	0.139816495751567	0.184407366710836	0.190575702655746	0.289701325982659	7.19978185825463e-11	0.0844328358069366	0.0162594412635297	0.622905324987462	0.513107046853047	0.368379470201208	9621	55056	7048	6361	4997	3696	2531	1098	202	153	104	60	36	12	52913	53600	54964	56265	57430	58863	4514	4563	4612	4656	4680	4704
N14_CHRONKIDNEYDIS	60_70	UKBB	K11_IBD	-0.393234962702896	0.386439701879925	0.378349116689104	0.664501758588693	0.393582747481834	-10.0067900468855	1.00039519315963	0.500580263295472	0.577850180138712	0.577872940804071	0.707487221026318	203.180646786664	0.69426067573789	0.440124202248067	0.512626820448683	0.250181023531441	0.577998438640493	0.960719503712908	539	65481	383	347	262	207	136	66	9	11	8	5	2	0	59645	59681	59766	59821	59892	59962	5983	5981	5984	5987	5990	5992
N14_CHRONKIDNEYDIS	60_70	UKBB	K11_IBS	1.21827431262016	0.874094436342044	0.498789175832078	0.758092245880699	0.215523272684679	0.139586617587188	0.30421414281686	0.269674622961169	0.355353497713279	0.35543639528754	0.448432371147998	0.707954556428575	6.21066539995174e-05	0.00118988864008609	0.16042541329416	0.0329370953822782	0.630790234028864	0.843695371002441	1803	41246	1203	1075	898	713	564	306	39	30	21	14	6	2	39145	39273	39450	39635	39784	40042	2662	2671	2680	2687	2695	2699
N14_CHRONKIDNEYDIS	60_70	UKBB	K11_ILEUS	1.86302690326516	1.89205952520686	0.761996213048185	0.649223049554564	0.910928158011072	0.758570966956954	0.269947618142655	0.215952492532654	0.448493245826193	0.578354715479014	0.5783519701436	1.00056917182219	5.14785328979443e-12	1.92734393356596e-18	0.0893165838185869	0.261635299976917	0.115246944156198	0.448367501804105	1063	41568	812	599	423	290	184	83	44	31	12	7	4	1	39046	39259	39435	39568	39674	39775	2729	2742	2761	2766	2769	2772
N14_CHRONKIDNEYDIS	60_70	UKBB	K11_IMPACTED_TEETH	0.967006494986396	1.0091896039327	-11.0295108801222	0.6772799880843	-11.0148014940232	-11.00639049179	1.0003887519109	0.707552857428697	306.388029236765	1.00034103214561	306.9306597421	481.346922625401	0.33372867406678	0.153778925076157	0.971283551338521	0.498374806821704	0.971372511287788	0.981757307600625	175	66298	99	94	90	73	66	34	3	3	1	1	0	0	60247	60252	60256	60273	60280	60312	6124	6124	6126	6126	6127	6127
N14_CHRONKIDNEYDIS	60_70	UKBB	K11_INTESTOTH	1.15815306541452	0.593333831341459	0.594385716319131	0.438044710044686	0.422931896093666	0.0526403128251467	0.0970603290463029	0.0955425696185899	0.108525114119343	0.135602857936709	0.141146782761447	0.268498587617949	8.03220692727429e-33	5.29335461782131e-10	4.32739862876232e-08	0.00123638704714597	0.00273189878750945	0.844567635667142	16257	50958	11613	10162	7854	6143	4002	1836	382	278	190	114	63	14	51482	52933	55241	56952	59093	61259	3738	3842	3930	4006	4057	4106
N14_CHRONKIDNEYDIS	60_70	UKBB	K11_LICHEN_PLANUS_WIDE	0.897728136554327	0.236469029686459	0.842375137686841	-10.9690241250051	-0.113348149072537	-10.986596110213	0.707673915376663	0.70751772251189	0.57787446183093	225.25711268185	1.00023603558106	380.524851276902	0.204597375501008	0.738210933344124	0.1449196565164	0.961161904101107	0.909775750831238	0.976966503939835	319	66144	218	205	169	150	106	51	8	6	4	1	1	0	60147	60160	60196	60215	60259	60314	6090	6092	6094	6097	6097	6098
N14_CHRONKIDNEYDIS	60_70	UKBB	K11_LIP_ORAL_MUCOSA	0.758317055393166	-0.14636665523444	0.0525904890981965	-0.755027267187593	0.737833399879658	-10.0096097626465	0.500802782608633	0.577893669919514	0.577912218913145	1.00030935845357	0.500564734205314	176.474417322462	0.129974371405861	0.800054863151627	0.92749193497336	0.45037273533401	0.140481063146582	0.954768328579382	746	62031	523	471	400	302	201	96	11	8	6	4	4	0	56679	56731	56802	56900	57001	57106	5564	5567	5569	5571	5571	5575
N14_CHRONKIDNEYDIS	60_70	UKBB	K11_LIVER	1.11636836174923	1.11571393567795	0.873832344712997	1.1978904795613	0.866124457542874	-0.536108781425928	0.243982082637406	0.190558039875202	0.25122798304354	0.251228353050028	0.317097670529103	1.00025335662021	4.74820402651578e-06	4.77061045585815e-09	0.000504709374784976	1.85939996953977e-06	0.00630635347839124	0.591977218388383	2161	65393	1518	1270	923	681	481	226	65	55	37	25	11	1	60106	60354	60701	60943	61143	61398	5865	5875	5893	5905	5919	5929
N14_CHRONKIDNEYDIS	60_70	UKBB	K11_MALABSORB	-0.117481389703384	0.681524966924892	-0.540751772155765	-11.9964162616445	-11.9881732730045	-11.9806625940972	1.00047342647918	0.500718057602115	1.00031695398303	362.658719892684	361.366872883034	682.014196131763	0.906522642257948	0.173483592371793	0.588796807661381	0.973611526562074	0.973535415438179	0.985984611241139	453	61919	330	293	249	173	130	54	6	5	1	0	0	0	56748	56785	56829	56905	56948	57024	5288	5289	5293	5294	5294	5294
N14_CHRONKIDNEYDIS	60_70	UKBB	K11_OESITIS	1.21941210499503	0.606325449942086	0.774557237216054	0.429954640163795	-0.0792843745773727	0.242236484089378	0.260563394552278	0.260119361298966	0.269100731966874	0.379284657695316	0.500854708129099	0.707735663396229	2.87006950754454e-06	0.0197559507730168	0.00399803046186222	0.256965081408577	0.874221864494335	0.732147924357373	1967	45038	1412	1266	1015	761	537	243	45	32	22	11	5	2	42333	42479	42730	42984	43208	43502	3215	3228	3238	3249	3255	3258
N14_CHRONKIDNEYDIS	60_70	UKBB	K11_OESITIS_ADVERSE	1.01640192025654	0.394125241862174	0.563692338827461	0.218167557163768	-0.297609910789727	0.0282326899873836	0.259553306890721	0.259302953198413	0.26831989069781	0.37872126605687	0.500486259557429	0.707463555300892	9.00429449508637e-05	0.12852575444578	0.0356565913956855	0.564572155905885	0.552083119163387	0.968167335846819	1967	64256	1412	1266	1015	761	537	243	45	32	22	11	5	2	58996	59142	59393	59647	59871	60165	5770	5783	5793	5804	5810	5813
N14_CHRONKIDNEYDIS	60_70	UKBB	K11_OESOBST	1.43710111181581	-0.123466167747535	1.29066616062657	0.648659740179306	-11.0868800770066	-11.0700316155228	0.409842585677441	0.707865810337817	0.409499926585375	0.707831360899349	273.121759860419	587.382818033655	0.000454091037523345	0.861535160916661	0.0016226155235079	0.359454853152263	0.96762022324201	0.984963665600537	591	44384	467	372	268	180	117	34	15	10	8	2	0	0	41381	41476	41580	41668	41731	41814	3112	3117	3119	3125	3127	3127
N14_CHRONKIDNEYDIS	60_70	UKBB	K11_OESSTODUO	0.895659237243718	0.55353895441931	0.522183225182344	0.403566191840973	0.308442505483381	0.153626535383218	0.122655168096541	0.108612948805248	0.121964533170998	0.150120441798469	0.16030640768932	0.278558812027824	2.82985615411051e-13	3.46107294367639e-07	1.85691937385279e-05	0.00718205564154267	0.0543444372964993	0.581287644002211	12497	50874	8861	7872	6429	4853	3477	1574	268	217	141	87	49	13	50402	51391	52834	54410	55786	57689	3840	3891	3967	4021	4059	4095
N14_CHRONKIDNEYDIS	60_70	UKBB	K11_OESULC	0.490694110730255	1.06903828035944	0.62343321751545	0.939085178063642	1.08665949827003	0.687969595755487	0.578500616815817	0.317834930343691	0.448362227992715	0.448344402154221	0.409307308711439	0.707718927644171	0.396317080332808	0.000769604045451079	0.164386886370658	0.0362099401516318	0.00793379412520423	0.33100359526086	800	44384	579	531	412	304	217	125	24	23	15	12	7	2	41466	41514	41633	41741	41828	41920	3115	3116	3124	3127	3132	3137
N14_CHRONKIDNEYDIS	60_70	UKBB	K11_OESULC_ADVERSE	0.251036636916318	0.815531614225454	0.373706391323243	0.689762427389598	0.826867973430409	0.427061504116171	0.577955384771328	0.317083911570319	0.44782475130809	0.447814761739014	0.408807122041716	0.707427542410169	0.664032145247896	0.0101120450680578	0.404003518173131	0.123490861961133	0.0431106969744645	0.546054866976449	800	65418	579	531	412	304	217	125	24	23	15	12	7	2	59661	59709	59828	59936	60023	60115	5954	5955	5963	5966	5971	5976
N14_CHRONKIDNEYDIS	60_70	UKBB	K11_ORAL	0.710344015325097	0.334730102667332	0.209055037723209	0.263176325557422	0.664976586249881	0.126527934195473	0.237278692761771	0.209962013694869	0.243788833005744	0.268403393643955	0.214471809587577	0.408903690180628	0.00275606170552734	0.110882011235871	0.391154762057043	0.326826873591532	0.0019317371206673	0.7569928430827	3649	63166	2379	2160	1856	1486	1140	629	71	60	49	38	26	6	58619	58838	59142	59512	59858	60369	5746	5757	5768	5779	5791	5811
N14_CHRONKIDNEYDIS	60_70	UKBB	K11_OTHABDHER	1.89308460857391	1.053386951646	0.276155264099939	1.65375657473987	-10.5887076829008	-10.6141556666335	0.501115981082097	0.57809207960237	1.00045182658539	0.578052108062637	277.455352232403	473.065555629952	0.000158259589595288	0.0684279075177341	0.782524604858412	0.00422423452330623	0.969557206518135	0.9820993933666	215	49486	160	139	98	69	51	24	10	6	4	3	0	0	45629	45650	45691	45720	45738	45765	3902	3906	3908	3909	3912	3912
N14_CHRONKIDNEYDIS	60_70	UKBB	K11_OTHANRECT	0.897700198757921	0.405919877495916	0.90397614076496	0.0537467000858769	0.732975518780609	-0.101933953213364	0.216457902545471	0.202779359142436	0.177208321373943	0.30344498878574	0.220375843658388	0.500892883613897	3.36525411869695e-05	0.0453082854161798	3.37496087896854e-07	0.859412777037644	0.000880940938046131	0.838740732870373	4437	42884	3050	2794	2267	1861	1278	637	90	71	54	29	23	4	41372	41628	42155	42561	43144	43785	2809	2828	2845	2870	2876	2895
N14_CHRONKIDNEYDIS	60_70	UKBB	K11_OTHDIG	1.28784501940336	0.651015462186753	0.509485032098505	0.100451180037484	0.518029684527164	0.493258358484813	0.176087846233141	0.18124944189663	0.219553447007943	0.317160447215231	0.268236501382298	0.500589227648308	2.5998021658925e-13	0.000328375998809854	0.0203110743435382	0.751455776920274	0.0534530921165712	0.324449470334681	3511	64275	2469	2116	1705	1241	881	390	91	67	44	28	18	4	59542	59895	60306	60770	61130	61621	5684	5708	5731	5747	5757	5771
N14_CHRONKIDNEYDIS	60_70	UKBB	K11_OTHDISDIG	1.1873000377222	0.687994297377053	0.581456413042758	0.3336785262493	0.530552419349713	0.728467976688874	0.205849366006573	0.197629443267464	0.236967695413309	0.317190051074282	0.302411334184489	0.500585939362675	8.03082573221727e-09	0.000499109625690916	0.0141380322630033	0.29280737133986	0.0793608732741462	0.145605432267805	2852	63926	1992	1703	1368	997	701	311	72	57	38	25	15	4	59079	59368	59703	60074	60370	60760	5635	5650	5669	5682	5692	5703
N14_CHRONKIDNEYDIS	60_70	UKBB	K11_OTHDISOES	0.60113721919376	0.902090410036304	0.474519231447403	0.28674057339722	0.714755944493919	1.6576325525236	0.355284277256758	0.231587642715456	0.334826675766571	0.448289857312092	0.40929630132925	0.707819054637386	0.0906480011127226	9.80998652382098e-05	0.156421959458703	0.522411822053969	0.0807580663786997	0.0191865004628556	1768	45399	1378	1214	898	615	389	90	41	36	17	10	7	2	42523	42687	43003	43286	43512	43811	3225	3230	3249	3256	3259	3264
N14_CHRONKIDNEYDIS	60_70	UKBB	K11_OTHDISSTOMDUOD	1.41631655207922	0.844683862051546	1.08916631598861	0.623768761623797	0.84445385620087	1.60260842769837	0.2028706840958	0.206441258141339	0.215397132909713	0.334746435561316	0.317499537450057	0.378980612864304	2.92302559972992e-12	4.28328288388883e-05	4.2690956609707e-07	0.0624050635697568	0.00782100340424372	2.35009383924075e-05	2545	45994	1953	1645	1216	804	522	197	77	58	38	19	14	7	43163	43471	43900	44312	44594	44919	3346	3365	3385	3404	3409	3416
N14_CHRONKIDNEYDIS	60_70	UKBB	K11_OTHENTERCOL	1.44469488327761	0.557367865766475	0.966500809023216	0.485077407012876	0.691090014473475	0.168707689189647	0.191057663447001	0.219633725328754	0.201497881315011	0.289713533774396	0.243594937933485	0.447809646834962	3.98249240617068e-14	0.011157871183903	1.61397110087201e-06	0.0940648490815394	0.00455330688328896	0.706367028121651	2686	62946	1850	1628	1292	994	783	488	87	61	51	30	21	5	58142	58364	58700	58998	59209	59504	5553	5579	5589	5610	5619	5635
N14_CHRONKIDNEYDIS	60_70	UKBB	K11_OTHFUNC	1.9415378303386	1.09268078418697	1.12450126661891	0.66577588202538	1.01835770019946	0.546993678362899	0.135425142097496	0.163025568751714	0.191476735230839	0.290359823928929	0.251787927846819	0.448182342918862	1.29209517854835e-46	2.0486714715768e-11	4.28539931593823e-09	0.0218518110516118	5.24336409306152e-05	0.22228626992316	3569	44538	2645	2030	1440	996	704	392	138	86	57	31	20	5	42052	42667	43257	43701	43993	44305	3272	3324	3353	3379	3390	3405
N14_CHRONKIDNEYDIS	60_70	UKBB	K11_OTHGASTR	1.02599932867013	0.68383652883622	0.917800232321319	0.299597298893414	0.811520019430208	0.490421451782406	0.163491634425648	0.145957496661071	0.147363619944839	0.237547662828167	0.194400861108942	0.37896092984595	3.48408679824252e-10	2.79719758170821e-06	4.72026123928724e-10	0.207233483199772	2.9868423907181e-05	0.195623488283402	5896	47742	4309	3781	3005	2156	1455	619	151	123	83	45	33	7	45639	46167	46943	47792	48493	49329	3539	3567	3607	3645	3657	3683
N14_CHRONKIDNEYDIS	60_70	UKBB	K11_OTHILEUS	1.92143870245215	2.12103603195608	0.459410709532194	0.85786783567579	1.06428708443888	1.41997903450153	0.335663670699847	0.252357820901664	0.707982944975148	0.707985126104638	0.707930035176831	1.00061621603275	1.03862624306378e-08	4.28316222600246e-17	0.516402488344462	0.225626017636165	0.132741361989274	0.155868534853224	667	41236	521	353	240	156	112	39	29	21	7	5	3	1	38670	38838	38951	39035	39079	39152	2683	2691	2705	2707	2709	2711
N14_CHRONKIDNEYDIS	60_70	UKBB	K11_OTHINFLIV	0.789470936049108	0.982338863647227	1.79944411879905	-10.1349542903256	1.73735408488799	2.9816953074127	1.00043901966994	0.70757726713368	0.577929144881946	262.180402963629	0.707594209001454	0.577809841467595	0.43003924673501	0.165041692877709	0.00184815604253551	0.969164323728218	0.0140768152052756	2.46501595594869e-07	182	63913	129	111	70	54	36	16	6	6	7	4	5	3	58385	58403	58444	58460	58478	58498	5575	5575	5574	5577	5576	5578
N14_CHRONKIDNEYDIS	60_70	UKBB	K11_OTHINT	1.230905422436	0.819152127479885	0.700671690885141	0.673994045510502	0.567940115934317	-0.353459880527428	0.158412413430213	0.146424877390217	0.179632880588177	0.215768469963713	0.244368457617829	0.707768493679569	7.83260331784035e-15	2.21448828128186e-08	9.59641201651346e-05	0.00178597857192197	0.0201193931358362	0.617497325840223	5443	43979	4042	3542	2630	2002	1233	481	140	102	64	38	19	2	42284	42784	43696	44324	45093	45845	2956	2994	3032	3058	3077	3094
N14_CHRONKIDNEYDIS	60_70	UKBB	K11_OTHPERITON	0.837405418344792	0.656554530077761	0.060830705442588	0.903048309385869	0.521953244797199	1.69242794438486	0.378923669042085	0.317165294893387	0.500592436619009	0.408921380731823	0.577787825192976	0.577830799506112	0.0271080728090372	0.0384457401420703	0.903281211339114	0.0272187297996692	0.366332258748727	0.00340127260516423	1084	65441	820	713	514	346	197	68	27	22	15	12	6	3	59744	59851	60050	60218	60367	60496	5934	5939	5946	5949	5955	5958
N14_CHRONKIDNEYDIS	60_70	UKBB	K11_PANCOTH	0.877979387138854	0.484847135593205	1.62099814512834	1.44208484112971	1.50835096866689	-9.04479346173223	0.707666697973905	0.707572471183448	0.500628281509036	0.70755412140188	1.00030051564552	260.226236762558	0.214728440995315	0.493201246883156	0.00120401347283509	0.0415372784914671	0.131580680234324	0.972273171395254	305	59671	258	179	110	67	28	16	9	7	7	3	1	0	54637	54716	54785	54828	54867	54879	5072	5074	5074	5078	5080	5081
N14_CHRONKIDNEYDIS	60_70	UKBB	K11_PERITON	1.01094841814226	0.914091118204709	-0.0248220005020219	0.979906464781234	0.707423140160824	1.56435697566839	0.334407090468845	0.268357793809622	0.500578311662876	0.378686202875953	0.500497780316473	0.577835826625221	0.00250193757686697	0.000658641918688794	0.960451786950824	0.00966337699505736	0.157526651187	0.00678392796567967	1186	65571	899	762	553	369	211	80	34	27	17	14	7	3	59850	59987	60196	60380	60538	60669	5974	5981	5991	5994	6001	6005
N14_CHRONKIDNEYDIS	60_70	UKBB	K11_PERITONITIS	2.07846190835442	2.27049215722209	-10.5391765472858	1.98326989143025	2.16127889711756	-10.5004681748663	0.578042759646667	0.408985941096619	294.954855006509	0.707517456710054	0.707509493372467	626.388522607253	0.000323534314830547	2.83202149633837e-08	0.971496460931326	0.00506078272196066	0.00225233047864697	0.98662528326476	147	64735	112	77	53	33	22	14	12	9	4	4	2	0	58897	58932	58956	58976	58987	58995	5861	5864	5869	5869	5871	5873
N14_CHRONKIDNEYDIS	60_70	UKBB	K11_POSTOPDIS	2.35101985486015	1.51615984335488	0.738002802150883	-10.1990448938533	1.59982467023376	-10.2085896913739	0.33453504168056	0.409054226285092	0.707561038585288	194.293663399094	0.577867371155481	409.302890226426	2.09930014533472e-12	0.00021014251927221	0.296937401648467	0.958135923602821	0.00563153286127275	0.980101700032298	320	61973	236	187	132	97	63	28	18	10	5	3	3	0	56732	56781	56836	56871	56905	56940	5307	5315	5320	5322	5322	5325
N14_CHRONKIDNEYDIS	60_70	UKBB	K11_PULPITIS_1	1.18374749583399	-0.369018235455639	0.429961416412526	0.564672037799336	0.102682846977174	-0.32192607623652	0.448050745067422	0.707541602777332	0.500637154608113	0.500653029033565	0.577819538594209	1.00026741730805	0.0082419453109843	0.601983770089701	0.390435185546993	0.259374398390117	0.858952720244224	0.747573901495383	694	65575	407	379	348	309	267	160	13	10	10	7	4	1	59797	59825	59856	59895	59937	60044	6052	6055	6055	6058	6061	6064
N14_CHRONKIDNEYDIS	60_70	UKBB	K11_PULPITIS_2	0.854757494309909	0.839580503567186	0.212337810707022	0.18567070363138	0.485095122701465	0.223772335372114	0.378976823026411	0.2784460629953	0.409059504132604	0.447957327043113	0.354310236005457	0.57778607276007	0.0241060538982219	0.00256779643196211	0.603699494018074	0.678520403357355	0.170960098271277	0.698539519972269	1334	65187	792	733	670	583	483	277	27	23	16	14	10	3	59703	59762	59825	59912	60012	60218	5999	6003	6010	6012	6016	6023
N14_CHRONKIDNEYDIS	60_70	UKBB	K11_PULPITIS_2_ONLYAVO	0.140205444444775	1.22940117689942	0.0940593456576828	-0.826427326096847	0.667663364332075	0.569392105796071	0.707666809320312	0.302527391831716	0.57793589226654	1.00032503159147	0.447786825277113	0.707441114901623	0.842948417526125	4.82867926219208e-05	0.870714897095067	0.408714017005713	0.135953751088678	0.420899616526057	758	66027	466	424	387	325	248	131	15	14	7	7	6	2	60223	60265	60302	60364	60441	60558	6081	6082	6089	6089	6090	6094
N14_CHRONKIDNEYDIS	60_70	UKBB	K11_PULPITIS_4	1.18374749583399	-0.369018235455639	0.429961416412526	0.564672037799336	0.102682846977174	-0.32192607623652	0.448050745067422	0.707541602777332	0.500637154608113	0.500653029033565	0.577819538594209	1.00026741730805	0.0082419453109843	0.601983770089701	0.390435185546993	0.259374398390117	0.858952720244224	0.747573901495383	694	65575	407	379	348	309	267	160	13	10	10	7	4	1	59797	59825	59856	59895	59937	60044	6052	6055	6055	6058	6061	6064
N14_CHRONKIDNEYDIS	60_70	UKBB	K11_PULP_PERIAPICAL	1.22274313942262	-0.328743344200659	0.470148384728393	0.604905426558707	0.142134254606827	-0.283582048937564	0.448136253834302	0.707585964045529	0.500701323537717	0.500719021885857	0.577864815237954	1.00029389390631	0.00636216391940588	0.642219040389139	0.347741160640294	0.227018957105875	0.805709680807465	0.776794554763745	694	61914	407	379	348	309	267	160	13	10	10	7	4	1	56615	56643	56674	56713	56755	56862	5573	5576	5576	5579	5582	5585
N14_CHRONKIDNEYDIS	60_70	UKBB	K11_PULP_PERIAPICAL_INCLAVO	1.18374749583399	-0.369018235455639	0.429961416412526	0.564672037799336	0.102682846977174	-0.32192607623652	0.448050745067422	0.707541602777332	0.500637154608113	0.500653029033565	0.577819538594209	1.00026741730805	0.0082419453109843	0.601983770089701	0.390435185546993	0.259374398390117	0.858952720244224	0.747573901495383	694	65575	407	379	348	309	267	160	13	10	10	7	4	1	59797	59825	59856	59895	59937	60044	6052	6055	6055	6058	6061	6064
N14_CHRONKIDNEYDIS	60_70	UKBB	K11_REFLUX	0.890234893778036	0.610508062275778	0.478115092968048	0.655480840235522	0.388699046387512	0.180830545155202	0.159552763035394	0.13805058608177	0.167039950152182	0.182056341081484	0.21502302252427	0.378936722866971	2.41121859079319e-08	9.76329557830071e-06	0.00420605271543189	0.000317693176584503	0.0706518079217438	0.633216064005225	7267	48642	5224	4630	3661	2658	1836	839	157	128	85	53	27	7	46918	47512	48481	49484	50306	51303	3610	3639	3682	3714	3740	3760
N14_CHRONKIDNEYDIS	60_70	UKBB	K11_SALIVARY	0.90835563731816	0.222088433785927	0.434959722442971	1.10840536843429	-10.9765722895158	0.601691525992411	0.707669321155875	0.707538340136422	0.707538616394742	0.577922376435238	234.986159381647	1.0002917721291	0.199286255221477	0.753605418484053	0.538719499844796	0.0551219273350709	0.962743109373107	0.547496344681388	335	61835	224	208	169	140	108	67	8	7	5	4	1	1	56374	56390	56429	56458	56490	56531	5564	5565	5567	5568	5571	5571
N14_CHRONKIDNEYDIS	60_70	UKBB	K11_STOMATITIS	-11.0326378905671	0.619950280103526	1.01703747836676	1.33500684464481	1.7027945239175	-11.013910546259	298.482440808393	0.70758282582974	0.707599582423841	0.707582882778091	0.707593719227607	631.90916132229	0.970514957590443	0.380947274739351	0.150630923079021	0.059198743984368	0.0161080587482713	0.986093912235656	270	61858	206	155	105	76	41	21	8	8	6	4	2	0	56353	56404	56454	56483	56518	56538	5561	5561	5563	5565	5567	5569
N14_CHRONKIDNEYDIS	60_70	UKBB	K11_STRICTURE	1.56825330644666	1.58530907357052	0.457499214998384	0.343450149948497	0.604185939373058	0.462262627079364	0.268538292809311	0.214507248343806	0.447817193571967	0.5778246438578	0.577823547135869	1.00026781184576	5.22128691352174e-09	1.46312300452124e-13	0.306960562034833	0.552254813484617	0.29573484736624	0.643981743899124	1063	65761	812	599	423	290	184	83	44	31	12	7	4	1	59986	60199	60375	60508	60614	60715	5982	5995	6014	6019	6022	6025
N14_CHRONKIDNEYDIS	60_70	UKBB	K11_TONGUE	-11.9885581465644	-0.125422517513741	-0.00305263712661695	-11.978826462923	-0.370456844202455	-11.9981566658711	366.162059722876	0.707568462958329	0.707543348465986	324.874239332112	1.00027493961809	495.431081457035	0.973881027625323	0.859305354380502	0.996557603880979	0.970586909449456	0.711117984362068	0.980679031576106	477	61893	330	305	271	209	152	76	3	4	3	1	1	0	56473	56498	56532	56594	56651	56727	5564	5563	5564	5566	5566	5567
N14_CHRONKIDNEYDIS	60_70	UKBB	K11_ULCER	-11.0277907328963	0.500187064566654	0.355680987410038	0.61498280782007	0.785860638626124	-11.0133117791253	248.918854775977	0.577913356563448	0.707563121361087	0.707625129577881	0.707554277156628	409.938770341206	0.964663076637232	0.386761516266681	0.615186135305676	0.384803405907911	0.266709610738879	0.9785668126319	390	61840	273	243	190	158	99	48	6	8	6	4	2	0	56563	56593	56646	56678	56737	56788	5388	5386	5388	5390	5392	5394
N14_CHRONKIDNEYDIS	60_70	UKBB	K11_UMBHER	1.45818400374729	-0.0956586586141928	0.578537251460526	0.168601654981877	-0.916419993251674	0.670375993764847	0.317974534067414	0.500917084492978	0.409357783413134	0.578166894958008	1.00040973908342	0.707664827594223	4.5213982843675e-06	0.848551407248122	0.157573352360019	0.77058164560696	0.359643474608096	0.343482257697061	888	49761	609	560	442	349	267	115	22	12	8	3	2	2	46076	46125	46243	46336	46418	46570	3942	3952	3956	3961	3962	3962
N14_CHRONKIDNEYDIS	60_70	UKBB	K11_VASCINT	1.38025115695374	2.37701010947765	1.85956360877942	2.05114412047834	2.00794164098223	-9.1871866257419	0.578585897983805	0.279405320915322	0.448507796022031	0.50120828083419	0.578239406253603	325.315246871854	0.0170531578185724	1.7789195053169e-17	3.38168283065373e-05	4.26933756233223e-05	0.000515617396070398	0.977470038140985	314	41025	251	197	123	88	49	17	25	23	11	7	3	0	38399	38453	38527	38562	38601	38633	2664	2666	2678	2682	2686	2689
N14_CHRONKIDNEYDIS	60_70	UKBB	K11_VENTHER	0.385636991061064	0.32662225048545	0.324284619102877	-0.022649824421205	0.919415962392836	0.259624788303539	0.578228630874944	0.448126836122509	0.500782016393116	0.707693308174405	0.448003562504104	1.00034480051199	0.504817984814368	0.466086588667324	0.517271879720539	0.974467950726639	0.0401452313040254	0.795222249054475	776	49769	561	489	391	292	209	97	16	14	10	7	6	1	46025	46097	46195	46294	46377	46489	3943	3945	3949	3952	3953	3958
N14_CHRONKIDNEYDIS	60_70	UKBB	K11_VOLVU	0.897715229321602	0.373871215373056	0.68938891225505	-10.9486619778333	-10.9666758669785	-10.9594353728416	1.00079825124622	1.00064998810516	1.00061655736969	412.62439727959	487.034134273031	656.48540436288	0.3697193446611	0.708680830345367	0.490845843030038	0.978831248396745	0.982035341320899	0.986680651127479	201	40673	152	128	92	65	37	28	3	2	1	0	0	0	38144	38168	38204	38231	38259	38268	2575	2576	2577	2578	2578	2578
N14_CHRONKIDNEYDIS	60_70	UKBB	KNEE_ARTHROSIS	0.671023425910006	0.392449179956986	0.216665684367226	0.428356624936723	-0.161946564051664	0.250242835524527	0.198830927486805	0.169292971216947	0.206236037208691	0.2151896165498	0.302753984378177	0.409172581804464	0.000738574593887854	0.020440310692305	0.293455477733954	0.0465247911793545	0.592711110271783	0.540813946546598	5703	49265	4233	3790	3079	2294	1564	668	108	86	58	36	17	6	47159	47602	48313	49098	49828	50724	3468	3490	3518	3540	3559	3570
N14_CHRONKIDNEYDIS	60_70	UKBB	KRA_PSY_ALCOH	0.184014066627903	0.675237324294292	-0.161099554718749	1.19158381821013	1.52786443800277	-9.07193217976767	1.00044110653126	0.577894971581939	1.00032673103551	0.577878178873229	0.500512634131982	164.899699216831	0.854066069054026	0.242628125590113	0.87205643375019	0.0392078985222396	0.00226868774225536	0.956126633302995	317	66275	216	196	155	116	82	41	8	8	7	6	4	0	60256	60276	60317	60356	60390	60431	6112	6112	6113	6114	6116	6120
N14_CHRONKIDNEYDIS	60_70	UKBB	KRA_PSY_ALCOH_EXMORE	0.388960302334023	0.876244863032989	0.0396466692666132	1.39132295778888	1.73093043314013	-9.55491342516841	1.0006843681356	0.578194934694538	1.00050603570368	0.578167337263089	0.500800157295877	232.678976306445	0.697502305061543	0.129650014605046	0.968390806975883	0.0161090062220392	0.000547585197289671	0.967244243992028	317	51639	216	196	155	116	82	41	8	8	7	6	4	0	47826	47846	47887	47926	47960	48001	3906	3906	3907	3908	3910	3914
N14_CHRONKIDNEYDIS	60_70	UKBB	KRA_PSY_ANXIETY	0.428538202371049	0.691257067051526	0.778380415192488	0.709364016600223	0.529938219327158	1.06518873936323	0.25959965397191	0.175786504165083	0.197621465186133	0.259351286888268	0.302413165293119	0.378698263846272	0.0987864281474965	8.41134811585339e-05	8.19091733453803e-05	0.00623523344920736	0.0797110811028581	0.00491177274874511	3780	64788	2767	2345	1759	1121	735	339	84	77	52	31	17	7	59914	60336	60922	61560	61946	62342	5803	5810	5835	5856	5870	5880
N14_CHRONKIDNEYDIS	60_70	UKBB	KRA_PSY_ANXIETY_EXMORE	0.558139926122135	0.819469075875905	0.90648264608423	0.838408855124133	0.659094266898149	1.19297451846081	0.260105595668163	0.176382630228086	0.19814937666497	0.259756609703282	0.302730247360429	0.378957427948248	0.031887300359775	3.38475989881406e-06	4.76802933286739e-06	0.0012480245795467	0.0294681187781866	0.00164367156264473	3780	54328	2767	2345	1759	1121	735	339	84	77	52	31	17	7	50982	51404	51990	52628	53014	53410	4275	4282	4307	4328	4342	4352
N14_CHRONKIDNEYDIS	60_70	UKBB	KRA_PSY_ANYMENTAL	0.826889600808214	0.622985234781882	0.589228973228668	0.711040186364297	0.60646265689702	0.577610532315962	0.148652059577541	0.123224957902613	0.141191072735503	0.153140340158953	0.16214785196414	0.278505078040931	2.65808677375056e-08	4.28873053091991e-07	3.00254042500737e-05	3.43282279769653e-06	0.000183886247273314	0.0380823120134119	8992	57758	6064	5291	4309	3307	2490	1201	212	176	130	92	50	13	55737	56510	57492	58494	59311	60600	4737	4773	4819	4857	4899	4936
N14_CHRONKIDNEYDIS	60_70	UKBB	KRA_PSY_ANYMENTAL_SUICID_PREG_NERV	2.14236224434057	1.28301863794472	0.273807047770751	-10.52394550555	0.262758553900418	0.743933841651248	0.50092960992151	0.577961512718136	1.00037632014729	236.851871208284	1.00031975631658	1.00029940516866	1.89621959001735e-05	0.0264253361527704	0.784312067102338	0.964559572714965	0.792801424997966	0.4570512299307	240	66243	129	116	108	102	74	59	8	4	3	2	2	1	60250	60263	60271	60277	60305	60320	6096	6100	6101	6102	6102	6103
N14_CHRONKIDNEYDIS	60_70	UKBB	KRA_PSY_ANYMENTAL_SUICID_PREG_NERV_EXMORE	2.34880109164909	1.48443058943027	0.475270356029316	-10.5715316354419	0.462156370980679	0.945463055561998	0.501422468335296	0.578283752597656	1.00057760517854	268.476396119474	1.0004916694294	1.00046271905417	2.80951614928066e-06	0.0102594790343033	0.634789827279189	0.968590599260305	0.644132054235308	0.344645717692955	240	51582	129	116	108	102	74	59	8	4	3	2	2	1	47782	47795	47803	47809	47837	47852	3903	3907	3908	3909	3909	3910
N14_CHRONKIDNEYDIS	60_70	UKBB	KRA_PSY_DEMENTIA	0.441935848149454	0.64873941639243	1.35705672466267	1.04414460262523	-9.06767481089392	NA	0.707533771902477	0.577789587374547	0.577809474914097	1.00029535334089	251.77858998932	0	0.532224105338642	0.261524454237352	0.0188429655613427	0.296561132844345	0.971270813652843	NA	337	66252	320	192	91	43	14	0	9	7	4	1	0	0	60247	60375	60476	60524	60553	60567	6013	6015	6018	6021	6022	6022
N14_CHRONKIDNEYDIS	60_70	UKBB	KRA_PSY_DEMENTIA_EXMORE	0.624285507786873	0.817297840572863	1.52215911809814	1.20690648542088	-9.08978270971881	NA	0.707734518560678	0.577989253886937	0.578016088769217	1.00042777432423	276.674602544465	0	0.37772816525848	0.157351216850124	0.00845297510423183	0.227666987149948	0.973791259734475	NA	337	53524	320	192	91	43	14	0	9	7	4	1	0	0	49309	49437	49538	49586	49615	49629	4223	4225	4228	4231	4232	4232
N14_CHRONKIDNEYDIS	60_70	UKBB	KRA_PSY_MOOD	1.15150149201707	0.654418042921769	0.512293370358855	0.58261275599098	0.733794628493297	0.304419025429696	0.220172562460526	0.210186806434875	0.251502857768196	0.268703288332962	0.243896749693553	0.447875305896312	1.695142445277e-07	0.00184878273996829	0.0416571950561055	0.0301405615969052	0.00262430093040869	0.496697009570722	3143	60950	1950	1722	1476	1213	942	505	78	61	44	34	22	5	56681	56909	57155	57418	57689	58126	5384	5401	5418	5428	5440	5457
N14_CHRONKIDNEYDIS	60_70	UKBB	KRA_PSY_MOOD_EXMORE	1.25552696719655	0.759030561260228	0.615494864174775	0.68783559360342	0.838401875391842	0.410090618872826	0.220632456382169	0.210585596771217	0.251859902006273	0.269041225097094	0.244224705342915	0.448038060445351	1.26607489268438e-08	0.000312898700984085	0.0145335390810396	0.0105695267203695	0.000597136292139177	0.360032540076288	3143	53340	1950	1722	1476	1213	942	505	78	61	44	34	22	5	50273	50501	50747	51010	51281	51718	4182	4199	4216	4226	4238	4255
N14_CHRONKIDNEYDIS	60_70	UKBB	KRA_PSY_SCHIZODEL	2.1500119871901	0.553915573381563	-10.5081818070183	-10.5107111055866	0.79844658001702	-10.4674846528437	0.57812251820752	1.00037529306747	275.940991084972	303.517740844032	1.00026270030651	442.555403023161	0.000200048193684113	0.579778856335767	0.969622889413011	0.972375063722248	0.424733037635495	0.981129897669989	150	66284	101	82	68	58	44	22	4	1	1	1	1	0	60226	60245	60259	60269	60283	60305	6103	6106	6106	6106	6106	6107
N14_CHRONKIDNEYDIS	60_70	UKBB	KRA_PSY_SCHIZODEL_EXMORE	2.34990664951577	0.74595638776535	-10.5406779448052	-10.5430594036542	0.999993581961029	-10.4868034780891	0.578533978696047	1.00058141130752	309.185661271245	341.264392509515	1.00040737467161	493.877789920727	4.86895369905991e-05	0.455955653163908	0.972803993199709	0.975353987870559	0.317510719160285	0.983059311333977	150	51612	101	82	68	58	44	22	4	1	1	1	1	0	47745	47764	47778	47788	47802	47824	3912	3915	3915	3915	3915	3916
N14_CHRONKIDNEYDIS	60_70	UKBB	KRA_PSY_SUBSTANCE	0.69472666852747	0.574770744500104	0.674902416801851	0.76082049743701	0.768022689861823	-0.473396778584928	0.197991358189661	0.154479035303294	0.164081239774201	0.181339480610141	0.187231601846076	0.70753958957924	0.000450008556485878	0.000198668287973537	3.90176367684803e-05	2.72199366554031e-05	4.09606954498929e-05	0.503447882071058	5210	64390	3442	3116	2591	2011	1490	667	132	115	88	59	30	2	60319	60645	61170	61750	62271	63094	5707	5724	5751	5780	5809	5837
N14_CHRONKIDNEYDIS	60_70	UKBB	KRA_PSY_SUBSTANCE_EXMORE	0.832021968387794	0.705579918563069	0.806965863599753	0.892063099509969	0.900443904939467	-0.340625283516538	0.198575825332779	0.155122477644328	0.164688890628679	0.181899176349311	0.187741358672339	0.707681714246464	2.79020951017233e-05	5.40208258151109e-06	9.58653913260405e-07	9.38268451835289e-07	1.61708989772842e-06	0.63028514766079	5210	53888	3442	3116	2591	2011	1490	667	132	115	88	59	30	2	51323	51649	52174	52754	53275	54098	4201	4218	4245	4274	4303	4331
N14_CHRONKIDNEYDIS	60_70	UKBB	L12_ABSCESS_CUT	1.49898674794056	1.68876542584797	1.08640437336539	1.35647891680404	0.5786735519092	-10.5314072685576	0.501047025560187	0.334523513131782	0.5008268889672	0.500780395571548	0.707550958691088	256.775606492997	0.00277420836684883	4.45825915926142e-07	0.030065884029655	0.00675412651193534	0.413440421990805	0.967284695922606	430	59403	271	253	217	157	126	73	18	16	9	5	2	0	54569	54587	54623	54683	54714	54767	4975	4977	4984	4988	4991	4993
N14_CHRONKIDNEYDIS	60_70	UKBB	L12_ACTINKERA	0.570653023586221	-0.620714344759156	-0.932976484480161	0.27271219646492	-10.9974537417844	1.24241503404046	0.500638200037202	0.70749503029791	1.0002622401891	0.707499399675033	242.414653901272	1.00030281221948	0.254348323328443	0.380301489427913	0.350958417949709	0.699897183250439	0.963815349162547	0.21422219906724	650	62908	550	456	311	190	98	43	9	5	4	3	1	1	57225	57319	57464	57585	57677	57732	5774	5778	5779	5780	5782	5782
N14_CHRONKIDNEYDIS	60_70	UKBB	L12_ATOPIC	-0.563269997252268	-0.615471107718577	0.573850792571275	-1.14132021533908	-0.155425604452009	-10.9876198204624	1.00044076041167	0.707590793194938	0.409076006419851	1.00031879330133	0.57781733565467	186.307057695639	0.573420012555072	0.384403040735614	0.160677237494539	0.253888031368966	0.787939349948956	0.952971331851635	789	60434	490	486	442	419	338	185	9	10	10	4	3	0	55319	55323	55367	55390	55471	55624	5405	5404	5404	5410	5411	5414
N14_CHRONKIDNEYDIS	60_70	UKBB	L12_ATROPHICSKIN	0.65499353111285	0.322571840914617	-0.164908546050835	0.191809797944525	0.98407672969755	0.581744646482842	0.578154725310611	0.500772792514398	0.707670912678914	0.707684455555486	0.500696400651521	1.00042410129647	0.257254766050446	0.519479404549239	0.815738117704419	0.786361351151736	0.0493661061964076	0.560904843943869	670	55161	473	425	357	260	170	91	12	11	7	7	5	1	50767	50815	50883	50980	51070	51149	4579	4580	4584	4584	4586	4590
N14_CHRONKIDNEYDIS	60_70	UKBB	L12_CELLULITIS	1.35081233164895	1.21508022932371	0.367691313343789	0.676208938445759	0.22991120201384	-0.0559183911137468	0.184784881992979	0.143709206914765	0.237067776420384	0.225038906373487	0.278367868348543	0.500572873810533	2.66767754024293e-13	2.78773215030243e-17	0.120902500633552	0.0026570882312073	0.408846188914925	0.911054307845191	3277	60909	2157	2003	1691	1419	1103	546	115	89	50	33	17	4	56632	56786	57098	57370	57686	58243	5282	5308	5347	5364	5380	5393
N14_CHRONKIDNEYDIS	60_70	UKBB	L12_CORNSANDCALLOS	-11.998190705783	0.173212154100949	0.268311491120623	-0.233643424473284	-11.982275589909	0.859786371108846	431.73692939553	0.707675593192629	0.707636910825043	1.00038474072256	364.03662736323	1.00035591325524	0.977829232650861	0.806640652396793	0.704564981714902	0.815331579015103	0.973742349100783	0.390075490033592	378	54909	263	242	215	184	134	62	5	5	4	2	1	1	50470	50491	50518	50549	50599	50671	4549	4549	4550	4552	4553	4553
N14_CHRONKIDNEYDIS	60_70	UKBB	L12_DECUBITANSULCERANDPRESSURE	2.55563684610383	2.01276975085055	2.02855002963721	1.58276773920537	1.77568657506608	-8.18214451875764	0.3549037939648	0.40916664273004	0.500861383149837	0.707651033941801	0.707557758675491	236.808304617788	5.98039017298151e-13	8.6901679336386e-07	5.11907966524638e-05	0.0253092192825053	0.0120868169561283	0.972437165719131	317	55630	269	114	80	56	33	9	18	10	7	4	2	0	50846	51001	51035	51059	51082	51106	4814	4822	4825	4828	4830	4832
N14_CHRONKIDNEYDIS	60_70	UKBB	L12_DERMATITISECZEMA	0.595077987109771	0.472128543555097	0.362120520308304	-0.295409825555254	0.00229056094348513	-0.544214711128542	0.268728832203519	0.205625556685922	0.237001583167913	0.354380849586375	0.302383248021731	0.577829714172677	0.0268000316719255	0.0216724710316442	0.126531289853781	0.404509687538383	0.993956061566892	0.346282030273904	3125	61694	2087	1924	1647	1404	1069	594	61	52	38	21	14	3	57042	57205	57482	57725	58060	58535	5629	5638	5652	5669	5676	5687
N14_CHRONKIDNEYDIS	60_70	UKBB	L12_DERMATITISNAS	1.04147280768418	0.905074066534364	0.497114828019065	-11.9924832199066	-11.9890827162473	0.97650091938602	0.44811630125938	0.378805766116464	0.577906875436526	382.774718781565	394.628251872588	1.00031900612226	0.0201194520606276	0.0168813065948002	0.389679440062102	0.975006050420215	0.975763436546431	0.328970561135241	641	60884	495	403	287	163	111	49	15	10	4	1	1	1	55540	55632	55748	55872	55924	55986	5475	5480	5486	5489	5489	5489
N14_CHRONKIDNEYDIS	60_70	UKBB	L12_DERM_NAS	1.05596947413703	0.768204949155336	0.509093338677328	-11.9927124390415	-11.9896204417157	0.97669031062288	0.448106933258724	0.409028938349744	0.577906496053764	385.085951964853	397.722305454297	1.0003193033329	0.018447459564433	0.0603649115857255	0.378357423610109	0.975155537345582	0.975950847654407	0.328876907246687	630	60867	487	395	284	160	109	49	14	9	4	1	1	1	55525	55617	55728	55852	55903	55963	5471	5476	5481	5484	5484	5484
N14_CHRONKIDNEYDIS	60_70	UKBB	L12_DISORDSKINAPPENDIX	0.360772269883999	-0.0623968604718431	0.261945283739431	0.468257419446004	0.026873462110438	-1.64076270757369	0.317479119111797	0.278499750179039	0.251191136778103	0.251146428926232	0.302393533776349	1.00024908157766	0.255803691646361	0.822721215470372	0.297035092154234	0.0622543691699818	0.929185886011289	0.100931557760273	2834	62164	1869	1777	1572	1278	1029	568	53	48	39	27	12	1	57384	57476	57681	57975	58224	58685	5692	5697	5706	5718	5733	5744
N14_CHRONKIDNEYDIS	60_70	UKBB	L12_EPIDERMALTHICKOTH	-12.0142451963114	1.04807817092773	-12.0143074372172	-12.021506334811	-12.0029550362694	-11.9752508930066	629.097411314768	0.707658023045689	578.82563563879	691.507010790157	675.917343998898	1203.47012497977	0.984763253011843	0.138592777308755	0.983440017945692	0.986129871374913	0.985831893099342	0.992060700199409	164	54976	123	101	78	54	39	16	2	2	0	0	0	0	50461	50483	50506	50530	50545	50568	4554	4554	4556	4556	4556	4556
N14_CHRONKIDNEYDIS	60_70	UKBB	L12_EPIDERMTHICKNAS	-11.0133370029062	0.376089078502614	-11.0142525177053	-11.0225480750908	-11.0071097975109	-10.9819371589596	393.362401433857	1.00038929648586	353.176466656584	424.136879235188	421.870581265856	775.86717249005	0.977663793964889	0.706959476248164	0.975120998866014	0.979266761536165	0.979184595891901	0.988706796933708	156	54967	117	98	77	53	37	15	1	1	0	0	0	0	50452	50471	50492	50516	50532	50554	4553	4553	4554	4554	4554	4554
N14_CHRONKIDNEYDIS	60_70	UKBB	L12_ERYTHEMATOUSOTH	2.24282235721465	1.45643184827807	1.48303225863089	1.43398804436778	-9.47735474167706	-9.41929493620017	0.500911684975863	0.577992586487139	0.707534742555789	1.00035376226794	257.605765737547	444.91449421996	7.55290848477883e-06	0.0117417994493009	0.0360772465897118	0.151720444065872	0.970652327958396	0.983109229493027	158	64827	117	105	65	32	25	9	9	6	3	1	0	0	58906	58918	58958	58991	58998	59014	5953	5956	5959	5961	5962	5962
N14_CHRONKIDNEYDIS	60_70	UKBB	L12_ERYTH_NAS	2.25134514436332	1.46799567435195	1.50269749422128	1.43387634445463	-9.4780783159451	-9.418622125616	0.500913340669229	0.577996282116995	0.707539150543037	1.00035376065148	257.686521079412	447.392545919276	6.97400572861616e-06	0.0110915481888893	0.0336838152278031	0.151752334189875	0.97065928204484	0.983203971141956	156	64820	116	104	64	32	25	8	9	6	3	1	0	0	58898	58910	58950	58982	58989	59006	5953	5956	5959	5961	5962	5962
N14_CHRONKIDNEYDIS	60_70	UKBB	L12_FOLLICULARCYST	0.392430304936435	-0.285507671818227	0.0593868294414271	0.48918446891407	0.473769680583507	-0.901999876662989	0.448085135646917	0.44791476621992	0.408981078575137	0.378723499545318	0.378697657745011	1.00024785030645	0.381141994049234	0.523854442434375	0.884547605398831	0.196472652798154	0.210916259181733	0.367175674151932	1357	61672	913	861	740	557	426	258	23	21	18	14	8	1	56462	56514	56635	56818	56949	57117	5631	5633	5636	5640	5646	5653
N14_CHRONKIDNEYDIS	60_70	UKBB	L12_GRANULOMATOUSSKIN	1.06264796840768	0.364454453827116	-10.9655411077368	-10.9732666325887	1.10193271159616	-10.9705429559391	1.00053324609292	1.00043131597824	341.653647993712	395.262749372926	1.00054002402177	707.321233731195	0.288198634486675	0.715635996008799	0.974395900332567	0.97785200982806	0.270749594693645	0.987625317185698	154	54852	107	104	73	60	47	21	2	1	0	1	1	0	50348	50351	50382	50395	50408	50434	4549	4550	4551	4550	4550	4551
N14_CHRONKIDNEYDIS	60_70	UKBB	L12_HYPERTROPHICSKIN	0.118326838806928	-0.569801304986207	0.221368748926708	-12.0076889280053	-0.421723533839212	-11.9949744108374	1.00053802568767	1.00042246332886	0.7076713014124	347.501525212536	1.00037285168553	454.707459936986	0.905859106821005	0.568975699182272	0.754422774512615	0.972435104081517	0.673341570548525	0.978954611811944	454	54886	274	264	235	216	174	108	4	3	2	0	1	0	50518	50528	50557	50576	50618	50684	4544	4545	4546	4548	4547	4548
N14_CHRONKIDNEYDIS	60_70	UKBB	L12_INFECT_SKIN	1.24746685685333	1.10771090650125	0.603521971423094	0.563100667150261	0.27118606168406	-0.508532133247529	0.164718178229098	0.127564001379203	0.175912215290207	0.197717408651243	0.224838759171882	0.500565189154481	3.63747130879948e-14	3.83537473422244e-18	0.000601774572597621	0.004399388467516	0.227765158785253	0.309669437932843	4646	61366	3012	2828	2446	2043	1597	837	155	124	76	44	24	4	57496	57680	58062	58465	58911	59671	5349	5380	5428	5460	5480	5500
N14_CHRONKIDNEYDIS	60_70	UKBB	L12_INFECT_SKIN_NAS	1.52587851263358	1.04071606453387	0.863271484277114	0.0865406742879259	0.382520433271678	-11.4800722257172	0.2599777762699	0.237193402927418	0.278576141796468	0.447972252345625	0.37873224192354	216.980545205229	4.37730807031699e-09	1.14594335642868e-05	0.00194259683382602	0.846815563427545	0.312494190835165	0.957804969580064	1456	59735	946	885	764	659	516	275	52	39	24	12	7	0	55134	55195	55316	55421	55564	55805	5059	5072	5087	5099	5104	5111
N14_CHRONKIDNEYDIS	60_70	UKBB	L12_INFECT_SKIN_OTHER	1.52587851263358	1.04071606453387	0.863271484277114	0.0865406742879259	0.382520433271678	-11.4800722257172	0.2599777762699	0.237193402927418	0.278576141796468	0.447972252345625	0.37873224192354	216.980545205229	4.37730807031699e-09	1.14594335642868e-05	0.00194259683382602	0.846815563427545	0.312494190835165	0.957804969580064	1456	59735	946	885	764	659	516	275	52	39	24	12	7	0	55134	55195	55316	55421	55564	55805	5059	5072	5087	5099	5104	5111
N14_CHRONKIDNEYDIS	60_70	UKBB	L12_INTERNALSUBSTANCEDERM	-11.0375563465226	-11.0299902367885	1.74710185077248	-11.0167711804937	-11.015343067714	-11.029501042253	426.522623225894	329.931177290129	0.707576007005725	513.121281913204	574.541274292709	1170.03243899302	0.979354640328285	0.973330741493821	0.0135439487356289	0.98287064546335	0.984703564139367	0.992478722838301	126	60363	97	73	52	34	21	8	2	2	2	0	0	0	54987	55011	55032	55050	55063	55076	5403	5403	5403	5405	5405	5405
N14_CHRONKIDNEYDIS	60_70	UKBB	L12_LICHENPLANUS	0.922126886032092	0.264919570742568	0.868886927895235	-10.9696966533169	-0.0887045227526459	-10.987164930075	0.707712142163438	0.707541560589084	0.577906619297229	228.479289762247	1.00025032172406	385.681213758229	0.192585391603278	0.708089910339708	0.132708228167739	0.961706856938277	0.929334380869569	0.977273189986298	319	63821	218	205	169	150	106	51	8	6	4	1	1	0	58125	58138	58174	58193	58237	58292	5789	5791	5793	5796	5796	5797
N14_CHRONKIDNEYDIS	60_70	UKBB	L12_LICHENPLANUS_INCLAVO	0.897728136554327	0.236469029686459	0.842375137686841	-10.9690241250051	-0.113348149072537	-10.986596110213	0.707673915376663	0.70751772251189	0.57787446183093	225.25711268185	1.00023603558106	380.524851276902	0.204597375501008	0.738210933344124	0.1449196565164	0.961161904101107	0.909775750831238	0.976966503939835	319	66144	218	205	169	150	106	51	8	6	4	1	1	0	60147	60160	60196	60215	60259	60314	6090	6092	6094	6097	6097	6098
N14_CHRONKIDNEYDIS	60_70	UKBB	L12_LICHSIMPANDPRURIGO	-11.9843205476916	-11.9749087160339	1.06677885915827	0.4355234450855	-11.9928051529759	-11.971171668792	636.621014939307	452.559475586203	0.707574658876773	1.00033706206763	482.3513006458	668.706033487409	0.984980798028639	0.978890111759297	0.131642708313257	0.663289022770113	0.980164066582865	0.985717037966238	183	60318	112	106	92	91	76	43	3	3	3	1	0	0	54989	54995	55009	55010	55025	55058	5397	5397	5397	5399	5400	5400
N14_CHRONKIDNEYDIS	60_70	UKBB	L12_NAILDIS	0.599416096202226	0.719337794130185	1.08673726837976	-0.534764956698404	0.0482639913882577	-11.0092307492015	0.500827392104594	0.334364991830117	0.289737410268212	0.707531825370354	0.500529712922828	196.388657720601	0.231364378056966	0.0314481908492832	0.000176295069408734	0.449758604906979	0.923182380901548	0.955295296689009	889	61443	579	557	502	433	356	181	27	26	18	6	4	0	56110	56132	56187	56256	56333	56508	5616	5617	5625	5637	5639	5643
N14_CHRONKIDNEYDIS	60_70	UKBB	L12_NONIONRADISKIN	-0.163416489994456	-0.260398102062018	-0.580472773986895	-0.265533919804663	-0.741270618296634	-1.16948975199982	0.378824722258805	0.289628194326253	0.378668198089772	0.378671317472546	0.500463010101569	1.00021235122889	0.666193852803033	0.368611548780448	0.125292495996388	0.483162404089962	0.138561373260455	0.24230636048946	2614	63531	2002	1826	1453	1095	768	330	31	26	19	12	5	1	58296	58472	58845	59203	59530	59968	5816	5821	5828	5835	5842	5846
N14_CHRONKIDNEYDIS	60_70	UKBB	L12_OTHERCONTACT	1.64718317744406	0.59293951092082	-0.0264544555426814	0.0892860885674252	0.8059560325091	-9.96121328550791	0.578131512873268	0.707621265594951	1.00037191448419	1.0003400561928	0.707581035830581	212.033666446438	0.00438362607707465	0.402068094819743	0.978902704643838	0.928878670685372	0.254690638589021	0.96252965011598	265	60474	169	153	144	130	95	51	6	4	4	3	2	0	55101	55117	55126	55140	55175	55219	5463	5465	5465	5466	5467	5469
N14_CHRONKIDNEYDIS	60_70	UKBB	L12_OTHERDISSKINANDSUBCUTIS	0.0346727003078559	0.975686635377692	0.167156747357901	1.24096931582746	-0.768651848839107	-11.0140698779334	0.578122348959535	0.278679904162531	0.500732743160238	0.354545765902113	1.00030187470511	257.662475045168	0.952175804355601	0.000463339309085747	0.738512160772124	0.000464967131161953	0.442237771969943	0.965903918415313	1093	56062	866	723	500	347	211	105	26	26	13	9	1	0	51569	51712	51935	52088	52224	52330	4694	4694	4707	4711	4719	4720
N14_CHRONKIDNEYDIS	60_70	UKBB	L12_OTHERMELANIN	1.92320941176481	-11.4993176446191	-11.4962078871508	-11.511955649951	-11.5302840194347	-11.4514693255113	0.70795471475975	435.659233356595	497.640118593307	633.98399065573	566.555066338528	904.146472206566	0.00659619992703992	0.978942113420218	0.98156934975324	0.985512714698901	0.983762918889181	0.989894661345081	120	54858	93	79	59	40	30	19	2	0	0	0	0	0	50336	50350	50370	50389	50399	50410	4547	4549	4549	4549	4549	4549
N14_CHRONKIDNEYDIS	60_70	UKBB	L12_OTHERSKINSUBCUTIS	0.885044395562172	0.313339740132094	0.184679470543478	-0.040891773579307	-0.90333075731907	-0.547152036498615	0.158780499241327	0.152938820718156	0.175903475178845	0.219674455490221	0.334143121656529	0.447824552898745	2.48938688978893e-08	0.0404825173845439	0.293768242775563	0.8523293685158	0.00686290026624325	0.221783270458628	6816	58729	4817	4328	3682	3004	2236	1082	133	99	63	33	13	5	55457	55946	56592	57270	58038	59192	5138	5172	5208	5238	5258	5266
N14_CHRONKIDNEYDIS	60_70	UKBB	L12_OTHPIGMENTATION	1.02669852472806	-0.73797244198271	0.0627437060535362	0.638593090006626	0.113730314683377	0.550114639388405	0.578299476484838	1.00042642356493	0.707685679162841	0.578071180007363	0.707577292040255	1.00042534567189	0.0758359629408479	0.460722369080817	0.929351792793547	0.269291209959095	0.872304483217807	0.58240116837419	513	54980	342	318	283	243	201	95	9	7	7	6	3	1	50583	50607	50642	50682	50724	50830	4559	4561	4561	4562	4565	4567
N14_CHRONKIDNEYDIS	60_70	UKBB	L12_PAPULOSQUAMOUS	0.85108063575662	0.545248648256565	0.0213734588403523	-0.321550778094394	0.233480432086681	-10.9855375632657	0.379016653105347	0.317192327319756	0.447877373596347	0.577837939606805	0.447788711872244	188.1873207313	0.0247362652079488	0.0856172206727577	0.961938058956789	0.577888059995148	0.602082866778385	0.953449493159624	1209	64256	819	759	645	537	399	195	29	22	12	7	5	0	58764	58824	58938	59046	59184	59388	5853	5860	5870	5875	5877	5882
N14_CHRONKIDNEYDIS	60_70	UKBB	L12_PRURITUS	1.10677563998397	0.624425856529619	0.0187546981891916	-0.333252364364676	0.330099596987472	0.0541730167733511	0.354835242787558	0.317264199974476	0.447913479811937	0.577876069102061	0.408916437290658	0.707507364539382	0.00181388707824778	0.049049939677004	0.966601333869513	0.564152380084379	0.419519924545998	0.938966549832121	1114	60627	735	695	641	547	425	221	26	20	14	10	8	2	55526	55566	55620	55714	55836	56040	5454	5460	5466	5470	5472	5478
N14_CHRONKIDNEYDIS	60_70	UKBB	L12_PSORIASIS	0.642278454015617	0.676823955605942	-0.543099353179448	0.0540463243295614	0.434677156290303	-10.9955573335123	0.500825165741631	0.354456615143886	0.707524870032022	0.577829369896565	0.500524002266708	231.511845367009	0.199688180036673	0.0562016035718232	0.442722121706662	0.925479845850225	0.385151218318863	0.962119051811193	836	64118	582	533	450	363	261	124	20	16	8	6	4	0	58513	58562	58645	58732	58834	58971	5839	5843	5851	5853	5855	5859
N14_CHRONKIDNEYDIS	60_70	UKBB	L12_PSORI_ARTHRO	0.742236016726841	-10.9915114922071	0.269587570311302	-10.9886597125211	1.39983983780259	-10.9718121747602	1.00050224476166	252.282878085295	1.00036509554805	319.099357567561	0.707481046661478	586.31922839325	0.458170091049278	0.965248598434995	0.78755326667206	0.972529091211453	0.0478582185997925	0.985070029741499	202	63794	145	137	114	79	52	24	3	2	3	2	2	0	58058	58066	58089	58124	58151	58179	5790	5791	5790	5791	5791	5793
N14_CHRONKIDNEYDIS	60_70	UKBB	L12_PSORI_NAS	0.670972982408259	1.56472081612175	0.547905827408029	-11.5183131950652	0.0369525605805538	-11.5253514705332	0.577990032558848	0.289689832472754	0.577855398685546	300.60812889294	1.00030807271232	460.670211359805	0.245693579025657	6.61353271124651e-08	0.343042323268386	0.969435171373022	0.970531905240158	0.98004007959983	546	64156	408	332	238	157	102	51	19	16	4	1	1	0	58433	58509	58603	58684	58739	58790	5842	5845	5857	5860	5860	5861
N14_CHRONKIDNEYDIS	60_70	UKBB	L12_RADIATIONRELATEDSKIN	-0.045216638301889	-0.196675614959475	-0.24304330693587	-0.154472802951541	-0.770011410755663	-1.20783847355294	0.354471492350139	0.27834115051033	0.317067716551594	0.35431059581954	0.500461670684744	1.00021036821802	0.898496619085046	0.47981562938294	0.443358400724763	0.662850279235946	0.123901449326495	0.22720714879464	2669	63551	2032	1854	1479	1122	791	343	36	31	23	13	5	1	58333	58511	58886	59243	59574	60022	5819	5824	5832	5842	5850	5854
N14_CHRONKIDNEYDIS	60_70	UKBB	L12_ROSACEA	-11.0004421647087	-0.145625738826131	-0.781878499178438	0.0615516444961742	-0.676200207249308	-10.9772180805032	231.818475394242	0.707583827442445	1.00031874761127	0.707554045075514	1.00030603017101	253.320333517694	0.962152326012824	0.836941635452435	0.434432429031181	0.93067775535742	0.499044878047827	0.965435808595137	522	61374	317	305	285	256	210	113	4	5	3	3	1	0	55971	55983	56003	56032	56078	56175	5604	5603	5605	5605	5607	5608
N14_CHRONKIDNEYDIS	60_70	UKBB	L12_SCARCONDITIONS	0.00761813578020363	0.498588579011002	-0.327672377033296	-10.9884706955392	0.826231664506762	1.36631525860438	1.00045870641859	0.577997914261788	1.00037571149563	256.431900309944	0.707600159110988	1.0004622428312	0.993924452711263	0.3883502192804	0.743252451662606	0.965819975510331	0.242946639183592	0.172038174390348	400	55025	293	262	206	137	94	47	6	6	3	3	3	1	50561	50592	50648	50717	50760	50807	4565	4565	4568	4568	4568	4570
N14_CHRONKIDNEYDIS	60_70	UKBB	L12_SEBORRHOEIC	-12.0130412500244	0.905183759363686	-1.14425395982524	0.0342782051061803	-11.9929105033545	-0.304520945040699	306.24087430094	0.334296821098023	1.0003213319886	0.577869136041458	237.50371915941	1.00028628307079	0.968709067634616	0.00677461933013124	0.25267075498726	0.952698598810133	0.959727396231027	0.760797427373676	739	60412	480	471	411	376	288	161	10	11	4	4	1	1	55261	55270	55330	55365	55453	55580	5400	5399	5406	5406	5409	5409
N14_CHRONKIDNEYDIS	60_70	UKBB	L12_SEBORRKERAT	0.651064690003121	0.0723247325882698	0.00838682470906107	-0.628123474525467	-1.88800144537397	-13.0085156456155	0.244510262838771	0.231057364063381	0.251437378868585	0.378909268453298	0.707535131340298	293.617629124248	0.00775096941166694	0.754268240891483	0.973391079204609	0.0973750598663465	0.00762087486685179	0.964661865531102	3800	56062	2672	2522	2239	1881	1422	666	58	42	25	9	2	0	52488	52638	52921	53279	53738	54494	4644	4660	4677	4693	4700	4702
N14_CHRONKIDNEYDIS	60_70	UKBB	L12_SKINSUBCUTISNAS	0.405706357842387	0.796493378451093	-0.450823852050118	1.18898079532375	-12.0017035834321	-12.005956269644	0.500899985272012	0.317402294631733	0.707631835210966	0.37890596086049	283.847621222779	434.14546656547	0.417966142374572	0.0120932072066262	0.52406743120293	0.00170144871595578	0.966273730182077	0.977937933151601	1008	55993	803	673	471	326	198	97	22	19	9	7	0	0	51494	51624	51826	51971	52099	52200	4682	4685	4695	4697	4704	4704
N14_CHRONKIDNEYDIS	60_70	UKBB	L12_SKIN_SUBCUTAN	0.853924543134612	0.63308238944158	0.435230041254646	0.224880211959502	-0.00166350190863923	-0.321196782536316	0.132248112264309	0.106948280125956	0.12574180430704	0.153631762695724	0.16671351217069	0.28997952829931	1.06806993893561e-10	3.22884295366141e-09	0.00053757443767025	0.143259209630389	0.992038674923493	0.268011573468933	12665	47166	8549	7885	6781	5524	4303	2307	266	219	147	86	49	12	47148	47812	48916	50173	51394	53390	3868	3915	3987	4048	4085	4122
N14_CHRONKIDNEYDIS	60_70	UKBB	L12_ULCERLOWLIMB	2.87840668243213	2.18863013783905	2.51654246690434	2.95879234352345	-10.184227854401	2.41720939578788	0.279092771349762	0.317488555811579	0.354603636731959	0.409390793644294	298.515860213395	1.00034233028986	6.12678919552498e-25	5.44086584065923e-12	1.27701073171422e-12	4.92670914551348e-13	0.972784487430169	0.0156755977805456	262	55292	186	146	87	53	30	14	34	21	13	6	0	1	50622	50662	50721	50755	50778	50794	4712	4725	4733	4740	4746	4745
N14_CHRONKIDNEYDIS	60_70	UKBB	L12_URTICARIAERYTHEMA	1.41133269740634	0.458623272372029	0.269278734985628	-0.0639284278074204	-0.0872740709800477	-10.9911581127783	0.334449990623141	0.378782129174156	0.447876811067844	0.577846657730558	0.577808208117499	191.626990913189	2.44452260995361e-05	0.22597826879658	0.547684188811489	0.911908038655731	0.879941542231598	0.954260779048977	926	65037	587	575	497	411	327	192	24	17	10	5	3	0	59367	59379	59457	59543	59627	59762	5985	5992	5999	6004	6006	6009
N14_CHRONKIDNEYDIS	60_70	UKBB	LUNG_CANCER_MESOT	1.61999001284312	1.72903762943765	1.38462354118972	1.34814119167017	1.68127540941249	3.20762929978033	0.450097131347989	0.410815308552492	0.708686627232244	1.00107656541935	1.00107255647153	1.00145373139836	0.000319196495497386	2.56735593136643e-05	0.0507262751233069	0.178079646328515	0.0930596865913801	0.00136016714997411	700	31069	640	323	137	68	41	11	14	10	4	2	2	1	29408	29725	29911	29980	30007	30037	1707	1711	1717	1719	1719	1720
N14_CHRONKIDNEYDIS	60_70	UKBB	M13_ADHCAPSULITIS	0.504685342432092	1.21795015091376	-0.137665773821316	0.768042493059374	0.0750648847573634	0.929622075238968	1.00066897513475	0.501009238334512	1.00052865371533	0.707842985253739	1.00045065260626	1.00046556616479	0.614016890308532	0.0150574889110233	0.890562060631401	0.277901098725522	0.940189989834846	0.352790900412994	340	49600	193	186	183	166	120	61	7	7	3	4	2	1	45747	45754	45757	45774	45820	45879	3993	3993	3997	3996	3998	3999
N14_CHRONKIDNEYDIS	60_70	UKBB	M13_ARTHRITISNAS	0.959387567035078	0.652598901533962	0.836022164708108	1.20796630292268	0.788760695975771	0.782973839095088	0.199105469187292	0.176994885955487	0.191646027719554	0.198727912443596	0.259943819967022	0.448252457043552	1.44649302720151e-06	0.00022681891493533	1.28687798502231e-05	1.21316979829708e-09	0.00241054084296341	0.0806850260833744	4147	43111	3204	2771	2072	1366	849	346	111	90	65	43	20	5	41128	41561	42260	42966	43483	43986	2815	2836	2861	2883	2906	2921
N14_CHRONKIDNEYDIS	60_70	UKBB	M13_ARTHROPATHIES	0.763278038096969	0.407547340810993	0.426537364141377	0.372264533575327	0.236718781944781	0.357763530453552	0.1109273871046	0.0982582235174833	0.108583996505353	0.128152159890364	0.138671083006698	0.205863827950757	5.94839493988277e-12	3.35806582261106e-05	8.55915318699103e-05	0.00367413277730764	0.0878123442978431	0.0822346134332797	17390	49662	12521	11264	9186	6897	4883	2315	344	281	201	133	76	24	50621	51878	53956	56245	58259	60827	3566	3629	3709	3777	3834	3886
N14_CHRONKIDNEYDIS	60_70	UKBB	M13_ARTHROSIS	0.844899838659258	0.449730363374772	0.327953109425992	0.281738361160525	0.375937543633799	0.319331083156392	0.120416342816225	0.10932417660703	0.131264786944051	0.156949758940387	0.156649429706993	0.268622420877782	2.27514241093826e-12	3.89313395995804e-05	0.0124752209484066	0.0726399520963698	0.0164011021884323	0.234529002519585	13043	48183	9796	8695	6864	4961	3321	1409	270	212	139	93	56	14	47740	48841	50672	52575	54215	56127	3420	3478	3551	3597	3634	3676
N14_CHRONKIDNEYDIS	60_70	UKBB	M13_ARTHROSIS_INCLAVO	0.754895965256697	0.356776489701264	0.235473270473308	0.188597561963527	0.281188585923407	0.226993592418005	0.119585317070452	0.108511851590255	0.13059110056582	0.156391909708364	0.156147239813827	0.268331626031795	2.74360941472522e-10	0.00100936453908884	0.0713671522463103	0.227844811782898	0.0717357857610754	0.397583853362005	13043	55777	9796	8695	6864	4961	3321	1409	270	212	139	93	56	14	54339	55440	57271	59174	60814	62726	4415	4473	4546	4592	4629	4671
N14_CHRONKIDNEYDIS	60_70	UKBB	M13_ARTHROSIS_KNEE	0.723542617366263	0.443897125044829	0.26855105807337	0.479580891300214	-0.104926180841255	0.306629366460723	0.199304882173786	0.169813132732974	0.206658637091395	0.215587660442121	0.303016453490945	0.409366079506013	0.000283058403268341	0.00894804053916737	0.193775448421845	0.0261129083178113	0.729138141971825	0.453836338341027	5703	42783	4233	3790	3079	2294	1564	668	108	86	58	36	17	6	41359	41802	42513	43298	44028	44924	2786	2808	2836	2858	2877	2888
N14_CHRONKIDNEYDIS	60_70	UKBB	M13_ARTHROSIS_KNEE_PRIM_ICD10	0.159733817268198	-0.177910268736837	-0.277329923008538	0.425083188499148	0.247458777052584	-10.9868897161116	0.577938004564985	0.500541823381821	0.577798077100255	0.500525258894795	0.577751911502616	230.913692680766	0.7822518158596	0.722263454221449	0.631243581041612	0.395728733934069	0.668423101054983	0.962050915685544	812	65118	645	566	469	309	210	102	14	12	9	7	3	0	59339	59418	59515	59675	59774	59882	5932	5934	5937	5939	5943	5946
N14_CHRONKIDNEYDIS	60_70	UKBB	M13_ARTHROSIS_OTH	1.30247120060548	0.774342337426979	0.572751083854852	0.753066975684183	0.738003349809219	0.0890434280077133	0.136371065780886	0.134701561918773	0.174108494365324	0.194746541166986	0.210393353667722	0.500839165270703	1.2853083479022e-21	8.99975137365663e-09	0.00100322156670277	0.000110223944760071	0.000451945298168237	0.858889104111635	6142	45300	4739	4078	3033	2057	1267	524	178	127	81	54	27	4	43239	43900	44945	45921	46711	47454	3286	3337	3383	3410	3437	3460
N14_CHRONKIDNEYDIS	60_70	UKBB	M13_ARTHROSIS_POLY	1.24861399608314	1.25641091851923	0.455827255797793	-0.286183491384079	0.912633853277578	1.2934083350375	0.252578851218874	0.19191745756758	0.335037411393474	0.578333521691925	0.334796738096295	0.501027636629539	7.67472480586447e-07	5.88533437806898e-11	0.173663392554413	0.620711929435333	0.006411979401126	0.00983688679718533	1972	40753	1523	1320	991	693	459	170	56	46	22	15	13	4	38516	38719	39048	39346	39580	39869	2630	2640	2664	2671	2673	2682
N14_CHRONKIDNEYDIS	60_70	UKBB	M13_ARTHTROSIS_COX	0.944016802620322	0.326713387109008	-0.00759217567418675	0.495871680268982	0.767003357504562	0.419949818543514	0.221042704430716	0.225955256200355	0.31790664697753	0.303278007230754	0.279016918819378	0.578123442373428	1.94821944153024e-05	0.148199439155681	0.980946909924443	0.102040657571178	0.00597866371623374	0.467592584123188	3429	41880	2734	2377	1730	1140	757	289	63	47	31	26	16	3	39839	40196	40843	41433	41816	42284	2673	2689	2705	2710	2720	2733
N14_CHRONKIDNEYDIS	60_70	UKBB	M13_ARTHTROSIS_COX_PRIM_ICD10	-0.743411007281638	0.290540413968157	0.0404178023773369	-0.00504524809391315	0.0574610988000705	-9.98338117704446	1.00031804608092	0.447794010914046	0.577801035625081	0.707472525647987	0.707432674234993	190.980271584944	0.457375952827605	0.516450825352704	0.944232602339453	0.994310038491626	0.935263153158126	0.958310042632401	655	65537	533	452	352	237	172	56	11	10	5	3	2	0	59645	59726	59826	59941	60006	60122	6003	6004	6009	6011	6012	6014
N14_CHRONKIDNEYDIS	60_70	UKBB	M13_BAKERCYST	-10.9846364853001	0.856179276105548	-10.9791897954565	-10.9807850312468	-10.9466469629853	-10.9616873319883	465.95648625699	1.00046609480368	462.832739020069	497.388498976287	501.210214740072	605.821097174586	0.981192106189353	0.392119257835155	0.981074578836803	0.982386630951242	0.982575242832307	0.985563916621921	121	49629	86	71	46	41	34	15	1	1	0	0	0	0	45665	45680	45705	45710	45717	45736	3998	3998	3999	3999	3999	3999
N14_CHRONKIDNEYDIS	60_70	UKBB	M13_BONECONTINUITY	0.810809721197287	-0.246435887987941	0.684708500959457	1.15380023324633	0.204741827071017	-10.9515356361613	0.57808522365675	0.707607577519928	0.500696757764172	0.448012319690432	0.707512952236255	291.681350530009	0.16074266210428	0.727640184169955	0.171465081008677	0.0100131132513537	0.772288728442595	0.970049478365913	538	59381	385	363	279	221	166	77	12	11	11	7	2	0	54512	54534	54618	54676	54731	54820	5010	5011	5011	5015	5020	5022
N14_CHRONKIDNEYDIS	60_70	UKBB	M13_BONEDENSOTH	0.0355293935077793	0.552042611348761	1.4421850134398	0.240153277249108	0.610226698040507	1.61499973220292	0.707697590862124	0.448003596073442	0.409160082996863	1.00037421204124	1.00037004479494	1.00041449476026	0.959959662277225	0.217863896529204	0.000423890405439816	0.810281074153017	0.541861164773555	0.106455736024348	690	60199	576	444	249	140	66	32	13	12	8	2	1	1	55161	55293	55488	55597	55671	55705	5139	5140	5144	5150	5151	5151
N14_CHRONKIDNEYDIS	60_70	UKBB	M13_BONEDISNAS	1.04213027219371	0.452019559667372	0.695040837098961	0.221568362256468	0.974536715607203	-9.92284988708849	0.707700719480759	0.707590165122559	0.707622373969013	1.00032771828516	0.707568666061653	223.342574805734	0.140870288835963	0.522942968692034	0.325991484299287	0.82470642671908	0.168418470559677	0.96456257917678	307	59242	206	178	146	114	83	55	6	5	5	3	2	0	54350	54378	54410	54442	54473	54501	4987	4988	4988	4990	4991	4993
N14_CHRONKIDNEYDIS	60_70	UKBB	M13_BURSOPATHY	1.30771923334466	0.0943300236112818	-10.9853574007178	0.736438592629097	-10.9825556992564	-10.9742828667431	0.707973251512489	1.00042941019021	314.69508617405	1.00054410003317	385.746986175923	506.94452062212	0.0647281784297689	0.924879162958406	0.972153148726063	0.461707502822584	0.977286593943976	0.982728826032846	229	49702	167	145	97	77	57	27	3	1	1	1	0	0	45748	45770	45818	45838	45858	45888	4013	4015	4015	4015	4016	4016
N14_CHRONKIDNEYDIS	60_70	UKBB	M13_CARTILAGE	0.970394183257575	1.3783910760943	0.983610657571543	0.413596708688208	0.408889571642602	-9.99427002222709	1.00106825521537	0.578785606086115	0.708177933612945	1.00069286211788	1.00063979413016	291.454070788892	0.332366270481972	0.0172412267496431	0.164853573064063	0.679379253956044	0.682812581059951	0.97264505104685	254	39100	143	138	134	126	102	56	6	5	3	2	1	0	36830	36835	36839	36847	36871	36917	2375	2376	2378	2379	2380	2381
N14_CHRONKIDNEYDIS	60_70	UKBB	M13_CERVICALGIA	1.15784187036771	-0.556158975478822	1.07503660261507	1.68938361147786	1.45923654154842	0.858271765966125	0.578330383129677	1.00047138167096	0.500953029585229	0.448275446217572	0.50084132169737	1.0004603011255	0.045280186051456	0.578281313061114	0.0318743481924809	0.000164146992698515	0.00357321049649927	0.390960449594243	461	48893	312	285	222	152	113	67	12	10	11	9	5	1	45269	45296	45359	45429	45468	45514	3761	3763	3762	3764	3768	3772
N14_CHRONKIDNEYDIS	60_70	UKBB	M13_CERVICDISC	1.35846047728451	0.497738545268769	0.758004900452232	-11.0523864850361	1.07535712169619	1.5741643791713	0.501179802640434	0.578184214966326	0.578190223855021	230.417656133921	0.578123909419778	0.707700628918738	0.00671767467003069	0.389312408829355	0.18985921450402	0.961742740440394	0.0628741104013825	0.0261258089778559	489	48866	329	284	228	188	135	65	12	8	7	5	5	2	45264	45309	45365	45405	45458	45528	3750	3754	3755	3757	3757	3760
N14_CHRONKIDNEYDIS	60_70	UKBB	M13_CHRONDROPATHIES	-10.9723901323692	0.552075103730281	0.370034502114207	0.928525342711474	-0.241424207450278	-10.9865175306414	258.939152799841	0.577910627785104	0.707557873282349	0.577860180323815	1.00027840012667	317.39754911764	0.966200239253301	0.339428561062832	0.600992217915386	0.108090803697165	0.809278426160705	0.972387239426539	382	65513	244	232	198	159	133	77	6	8	6	4	1	0	59650	59662	59696	59735	59761	59817	5995	5993	5995	5997	6000	6001
N14_CHRONKIDNEYDIS	60_70	UKBB	M13_DEFORMDORSO	0.581688035562862	0.838018564268781	0.786744049230227	0.53726891708126	1.64163319582848	0.940458701561092	0.501034383481979	0.334630483870426	0.409315412354985	0.578103424806216	0.378994981672141	1.00050063499783	0.245652356778323	0.0122690381937543	0.0545935156680416	0.352700114280727	1.48067781291246e-05	0.347223659283057	924	49716	716	604	433	283	177	68	23	19	14	11	8	1	46012	46124	46295	46445	46551	46660	3889	3893	3898	3901	3904	3911
N14_CHRONKIDNEYDIS	60_70	UKBB	M13_DISSYNOTENDNAS	-11.0066495170436	0.313372348759337	1.5413845171974	0.663232631261761	-10.9984412442897	-10.9654499651923	390.80798453197	1.00047882827969	0.578339852536192	1.00048792183298	355.508885114941	527.370139622283	0.97753148550067	0.754111724849351	0.00769452612840254	0.507388719808023	0.975319641278594	0.98341101973221	195	49587	128	116	105	86	61	29	4	4	4	1	0	0	45657	45669	45680	45699	45724	45756	3993	3993	3993	3996	3997	3997
N14_CHRONKIDNEYDIS	60_70	UKBB	M13_DORSALGIA	0.978387201216933	0.792235326613624	0.947688284463464	1.07945614577144	1.03778481201887	-0.36707198210856	0.215395504315515	0.178964442910446	0.194470910393733	0.220039547316719	0.230944492669164	0.70763930851726	5.56484341927634e-06	9.56524022267309e-06	1.09825994631864e-06	9.307718139783e-07	7.00111085264553e-06	0.603950769282739	3421	51554	2458	2115	1565	1099	775	392	98	80	62	39	20	2	48254	48597	49147	49613	49937	50320	4165	4183	4201	4224	4243	4261
N14_CHRONKIDNEYDIS	60_70	UKBB	M13_DORSALGIANAS	1.52683495581224	1.24416998065117	0.915496750414886	1.43165824210003	1.34396909791147	-10.4476911579597	0.26914505372232	0.237522665843639	0.334639656746967	0.317582162019024	0.35459891765652	220.647705192881	1.40394161759387e-08	1.62228885983703e-07	0.00622347243118052	6.54436582378606e-06	0.000150580254175787	0.962234197895477	1317	49915	948	807	585	385	251	113	47	36	25	18	8	0	46318	46459	46681	46881	47015	47153	3919	3930	3941	3948	3958	3966
N14_CHRONKIDNEYDIS	60_70	UKBB	M13_DORSOPATHY	0.915097985384521	0.595104941257649	0.396929463213321	0.28074780959879	0.496051834103467	-0.247928416763011	0.145938775194045	0.126071981732467	0.153148051856415	0.18162607452903	0.162094613705626	0.354488037867626	3.60066472819596e-10	2.35429422413715e-06	0.00954746375648001	0.122165881333626	0.00221144139366248	0.484302998895537	8455	54023	5777	5192	4226	3406	2570	1329	186	147	106	71	45	8	52080	52665	53631	54451	55287	56528	4435	4474	4515	4550	4576	4613
N14_CHRONKIDNEYDIS	60_70	UKBB	M13_DORSOPATHYOTH	0.885034694272148	0.673657211660595	0.335572622648093	0.42580059938101	0.339198365824542	-0.789824371830793	0.167205182014678	0.136510017497897	0.176256174955253	0.187748121016479	0.194187808902009	0.500696248503324	1.20256395621423e-07	8.02101189882805e-07	0.056924324244754	0.0233331477546132	0.0806799886979541	0.114691524821889	6790	52420	4539	4107	3411	2796	2123	1141	149	119	83	56	30	4	50286	50718	51414	52029	52702	53684	4236	4266	4302	4329	4355	4381
N14_CHRONKIDNEYDIS	60_70	UKBB	M13_DUPUTRYEN	0.207481173199555	0.303040365906328	0.260947881721505	0.0678595813511436	-11.0853048454521	0.559469764702058	0.57828745728809	0.409323464890677	0.500894939248107	0.707744012295663	206.191941030754	1.0003657277395	0.719755536594647	0.459091000648581	0.602392335960208	0.923614660989418	0.957124732335339	0.575980724006961	852	50045	680	596	435	284	159	67	13	11	6	3	1	1	46182	46266	46427	46578	46703	46795	4022	4024	4029	4032	4034	4034
N14_CHRONKIDNEYDIS	60_70	UKBB	M13_ENTESOPATHYFOOT	-11.909439342483	-11.9153486406521	-11.8939466344801	0.907714704438815	0.896383373200727	-11.8819488042674	741.602854861786	509.09064451791	576.179301163348	1.00057437693118	1.00045589939529	904.69735015557	0.987187280495901	0.981327088029585	0.983530608573283	0.364304409925971	0.370266169575515	0.989521190750462	146	49556	95	96	84	71	53	28	1	1	2	2	1	0	45619	45618	45630	45643	45661	45686	3987	3987	3986	3986	3987	3988
N14_CHRONKIDNEYDIS	60_70	UKBB	M13_ENTESOPATHYLOW	1.44253530001614	-11.0134430211963	-11.0173015703377	-11.0302892713817	1.12649117326445	-11.0054506407613	1.00069189008831	381.720430367225	421.825189643197	475.607522580686	1.00048065203766	598.970919469923	0.149432774092633	0.976982533753653	0.979163085279475	0.98149712062587	0.260186690900763	0.98534054858675	121	48622	79	71	57	45	38	21	2	1	1	1	1	0	44961	44969	44983	44995	45002	45019	3701	3702	3702	3702	3702	3703
N14_CHRONKIDNEYDIS	60_70	UKBB	M13_ENTESOPATHYNAS	-11.0107002388775	-11.0105278001235	0.898436744505861	1.31001550274316	-10.9699502344908	-10.9538133821598	562.427923701527	407.275138960361	1.0005725468437	1.00052783820094	454.78731444828	621.03182615542	0.984380742475139	0.978432122948721	0.369226792771685	0.190424490785924	0.980756048028235	0.985927572361295	105	49566	64	61	66	49	34	20	1	1	1	1	0	0	45617	45620	45615	45632	45647	45661	3989	3989	3989	3989	3990	3990
N14_CHRONKIDNEYDIS	60_70	UKBB	M13_ENTESOPATHYOTH	-10.965427020633	-0.232231975244586	0.970539275238322	0.0474392567984683	0.737549559203346	0.697524230413465	307.758143588718	1.00053497304182	0.578364817559073	1.00053058946771	0.707757007835434	1.00041028593379	0.97157737565405	0.816454283805258	0.0933325482807677	0.962183191981168	0.297367950813072	0.485653759261544	357	49628	207	206	203	171	125	74	4	4	4	4	3	1	45778	45779	45782	45814	45860	45911	3996	3996	3996	3996	3997	3999
N14_CHRONKIDNEYDIS	60_70	UKBB	M13_FIBROBLASTIC	0.859621817077307	0.356455857699124	0.241194899651508	0.00190158315829444	-0.138768320887912	-0.203490217706028	0.260261553194526	0.237537652502205	0.268865934957097	0.334662524466735	0.354637139077333	0.577979889835576	0.000956853488131844	0.133451581374648	0.369674946579673	0.995466371141469	0.695577982285474	0.724784679165306	2871	50342	1851	1765	1562	1343	1073	522	50	42	29	20	11	3	47237	47323	47526	47745	48015	48566	4075	4083	4096	4105	4114	4122
N14_CHRONKIDNEYDIS	60_70	UKBB	M13_GANGLION	0.636179477267461	-0.730361956962269	-0.528968438739092	-0.255035568418294	-10.9703215559599	0.788932345907025	0.70796690324383	1.00046501064847	1.00047230639607	1.0004673240842	212.390340694989	1.00037375986147	0.368865444110255	0.465376438369172	0.59700058803849	0.798787638497194	0.958806225912315	0.430323857178958	499	49677	348	330	291	218	160	65	4	2	3	2	1	1	45825	45843	45882	45955	46013	46108	3999	4001	4000	4001	4002	4002
N14_CHRONKIDNEYDIS	60_70	UKBB	M13_GIANTCELL	-10.1338492070733	0.331083346528418	-10.1171356755045	1.47434529034052	1.71810197390255	2.92987114143768	238.916785171737	1.00026447833629	242.714684744915	1.00032268123446	1.00031174012505	1.00031354551579	0.966167224328419	0.740647654021458	0.966751210884621	0.140516677239307	0.085875707903395	0.00340106083933883	130	64877	115	95	59	29	17	4	1	2	2	3	2	1	59098	59118	59154	59184	59196	59209	5793	5792	5792	5791	5792	5793
N14_CHRONKIDNEYDIS	60_70	UKBB	M13_GOUT	1.87043187981423	1.04175439392069	1.33231626235645	1.217754119482	0.661917622311054	0.392360654313991	0.211981072791928	0.238267174017034	0.232057166862969	0.279505577670666	0.379392792366294	0.707841546017225	1.10857779487532e-18	1.22994487304734e-05	9.39370532774914e-09	1.31968662489545e-05	0.081041226827299	0.579369601061419	1387	40178	958	851	675	526	399	173	68	50	40	22	9	2	37795	37902	38078	38227	38354	38580	2744	2762	2772	2790	2803	2810
N14_CHRONKIDNEYDIS	60_70	UKBB	M13_HALLUXRIGIDUS	-11.8977121385077	-0.19247083953419	0.671605427357548	0.952572332680209	0.244407401894059	-11.9292655830091	497.966732298835	1.00071437543726	0.708163538340798	0.708146257258151	1.00068411382878	687.356252788339	0.980938289453698	0.847481025039583	0.342937984179279	0.178572515822386	0.807044706447129	0.986153178949984	349	39156	236	228	205	157	116	55	6	6	5	3	1	0	36889	36897	36920	36968	37009	37070	2374	2374	2375	2377	2379	2380
N14_CHRONKIDNEYDIS	60_70	UKBB	M13_HALLUXVALGUS	0.561256623634857	0.452672836463826	-0.24975371402911	-1.0938519880972	0.490897867654897	-11.8591616920686	0.501911274577044	0.380053952693001	0.578669898454604	1.00078543647289	0.44880422473413	344.618924283412	0.263465049276248	0.23362406597774	0.666032427458078	0.274396648771575	0.27404680289385	0.972548301523951	1363	39471	941	885	798	632	468	233	15	13	8	6	5	0	37481	37537	37624	37790	37954	38189	2397	2399	2404	2406	2407	2412
N14_CHRONKIDNEYDIS	60_70	UKBB	M13_HAMMERTOE	0.838983486572107	1.27659741410155	-0.269080916692201	0.857856745166578	1.05065857714944	1.32481684124681	0.708282935034413	0.409998906265811	1.00068321265478	0.708084419244388	0.708127251616945	1.00063628096194	0.236202712773414	0.00184781955045036	0.788008789626542	0.225697088661219	0.13788471306954	0.185511539805876	454	39282	336	315	257	169	108	49	10	10	4	4	3	1	37002	37023	37081	37169	37230	37289	2388	2388	2394	2394	2395	2397
N14_CHRONKIDNEYDIS	60_70	UKBB	M13_IMPINGEMENT	-0.928826083661254	0.142658505748693	0.89401751216738	0.0863070885390675	0.697395397533137	-0.376667682535645	1.00061262215318	0.409387537859198	0.303027102424096	0.500917772799307	0.379009285517166	1.0003756999174	0.353274059473884	0.727488651669594	0.00317476861750042	0.863203322333464	0.0657611441985565	0.706525725249965	1227	49870	795	774	679	605	407	201	21	21	19	12	8	1	46258	46279	46374	46448	46646	46852	4023	4023	4025	4032	4036	4043
N14_CHRONKIDNEYDIS	60_70	UKBB	M13_INTERVERTEB	1.2213126711018	0.709934320030707	0.0928845853226076	0.683740039712065	0.0900629677479209	0.234773413952591	0.269173410632554	0.259840411882816	0.409302214164078	0.354786922668542	0.500771225732633	0.707733129167657	5.69868963679762e-06	0.00629141526102737	0.820475069852385	0.0539565771886994	0.857271484978159	0.740096236655073	1858	49949	1299	1150	882	667	458	219	42	30	19	13	6	2	46565	46714	46982	47197	47406	47645	3901	3913	3924	3930	3937	3941
N14_CHRONKIDNEYDIS	60_70	UKBB	M13_JOINTOTH	1.22608533572729	0.956335818306915	0.651217333351216	1.0412831933187	0.795211147119904	0.981733209113603	0.211651415699976	0.182658300980781	0.23805263394618	0.231768242606934	0.269131111867095	0.379223027800758	6.9162128900937e-09	1.64400928560663e-07	0.00622662284334128	7.03001554249135e-06	0.00312937604017132	0.00963105456533542	3152	41489	2217	1961	1592	1169	809	385	87	70	47	35	19	7	39575	39831	40200	40623	40983	41407	2762	2779	2802	2814	2830	2842
N14_CHRONKIDNEYDIS	60_70	UKBB	M13_KNEEDERANGEMENTS	-0.404886916748925	0.245067338790402	0.699487247331287	-0.250433751978077	0.485918588100583	0.339062977987136	0.57887100615049	0.291050249353332	0.238514717720214	0.409850491607803	0.279429829376387	0.448485500972458	0.484275607786462	0.399782128448389	0.00336050491356994	0.541175187203617	0.0820409857244779	0.449638582150103	2747	39563	1641	1640	1596	1409	1106	587	39	42	35	21	18	5	38216	38217	38261	38448	38751	39270	2414	2411	2418	2432	2435	2448
N14_CHRONKIDNEYDIS	60_70	UKBB	M13_LIMBPAIN	1.32282168067435	1.34587475990532	1.07781742840907	0.679024890942519	0.967535069049856	1.11053221379483	0.290657884113186	0.220203352923633	0.290137685306111	0.409258825423997	0.378930596677948	0.578227069674482	5.33586834796437e-06	9.84129640128854e-10	0.000203325797984527	0.0970840387890536	0.0106698181992914	0.0547844891053548	1382	50705	1016	867	643	470	316	143	43	33	21	13	9	3	46842	46991	47215	47388	47542	47715	4186	4196	4208	4216	4220	4226
N14_CHRONKIDNEYDIS	60_70	UKBB	M13_LOWBACKPAIN	1.05713331749914	1.02078848617821	1.0967945078895	1.20224316290418	0.935137626325123	0.197298372478806	0.317895353817753	0.244304795130414	0.268866703442975	0.303014732239124	0.354706796766724	0.707682138369034	0.000882876735789871	2.93644521564515e-05	4.51667693302716e-05	7.25981314875605e-05	0.00837988120034966	0.780402010052433	1540	49703	1083	924	724	535	377	219	50	42	32	20	9	2	46227	46386	46586	46775	46933	47091	3883	3891	3901	3913	3924	3931
N14_CHRONKIDNEYDIS	60_70	UKBB	M13_LOWBACKPAINORANDSCIATICA	0.783760103712132	0.629372617560776	0.872693801382008	1.14183904429475	0.572717965736054	-0.100827715643274	0.289915045875687	0.236897020440304	0.243691626005596	0.259353018484352	0.354304501976664	0.707484776943565	0.00686314120250936	0.00789014260496816	0.000342098422927733	1.06939500397822e-05	0.105995559340685	0.886672648531063	2023	64928	1458	1250	942	665	471	255	60	50	39	24	9	2	59615	59823	60131	60408	60602	60818	5818	5828	5839	5854	5869	5876
N14_CHRONKIDNEYDIS	60_70	UKBB	M13_MENISCUSDERANGEMENTS	-0.329981494883772	0.138296339123518	0.448835375813576	-0.0204335727446507	0.474401419197468	0.429919761925145	0.578882541529502	0.318421846193724	0.279747267929054	0.379691665525829	0.290669989469444	0.448491989805249	0.568656085756117	0.66405753513941	0.108618935181067	0.957081581224177	0.102659197570458	0.337765528417237	2546	39504	1530	1531	1485	1307	1028	542	32	36	30	21	17	5	38080	38079	38125	38303	38582	39068	2408	2404	2410	2419	2423	2435
N14_CHRONKIDNEYDIS	60_70	UKBB	M13_METATARSALGIA	-10.9203527362286	-10.9284954964428	-10.9044272393616	1.19068823283555	1.26262211132417	-10.8843288786383	528.680338315281	362.079757084952	405.371322685284	1.00056307672391	1.00046332220313	624.105506952472	0.983520171541411	0.975921453987433	0.978539614210842	0.234039253984778	0.206935335613514	0.98608568957937	108	49547	68	69	62	52	38	20	1	1	2	2	1	0	45600	45599	45606	45616	45630	45648	3986	3986	3985	3985	3986	3987
N14_CHRONKIDNEYDIS	60_70	UKBB	M13_MUSCLE	1.43882229012549	0.844140213141752	1.71896539797081	-10.4799275845003	0.791034246947625	-10.4595867628526	0.57831954571459	0.578087812863648	0.448172092707916	270.8356641459	1.00035607356734	431.144391923675	0.0128486682280304	0.144227326255015	0.000125307585953312	0.969133731882458	0.429088327743073	0.980645175049361	289	49784	215	186	133	81	54	30	12	9	6	1	1	0	45801	45830	45883	45935	45962	45986	4045	4048	4051	4056	4056	4057
N14_CHRONKIDNEYDIS	60_70	UKBB	M13_MUSCLEDISNAS	1.84286467931571	0.548512339454008	-11.522985800306	-11.5148878781519	-11.4968194266829	-11.4806360324221	0.707914369966629	1.00043002026125	501.599802288437	652.056386071955	711.545067848257	1011.85644350419	0.00923496894212295	0.58350201326078	0.981672233879492	0.985910614558431	0.987108707492366	0.990947307039437	136	49680	100	89	62	39	26	14	3	1	0	0	0	0	45691	45702	45729	45752	45765	45777	4022	4024	4025	4025	4025	4025
N14_CHRONKIDNEYDIS	60_70	UKBB	M13_MUSCULOSKELEOTH	0.386383636380834	0.517661135381851	0.174509047717259	0.466374809576464	0.461543658633316	-9.015674915418	1.0003476012693	0.707497628054898	1.00027472511881	1.00029179121101	1.00024355524681	175.200733977108	0.699311989149637	0.464364535586791	0.861503084780767	0.641044604472937	0.644489217837076	0.958959679267315	243	66107	176	151	118	86	61	31	6	5	3	2	1	0	60087	60112	60145	60177	60202	60232	6081	6082	6084	6085	6086	6087
N14_CHRONKIDNEYDIS	60_70	UKBB	M13_MUSCULOSKELETAL	0.861734316268549	0.589363843302361	0.477795486935958	0.308827196507383	0.31734181701581	0.29299413880111	0.110033885572748	0.0935304976887499	0.106670828349156	0.128194058949708	0.125033677147895	0.185619615759273	4.8194599480714e-15	2.95157059866002e-10	7.49380748739548e-06	0.0159936625938338	0.0111471820963278	0.114458733640856	21931	36190	14981	13625	11449	9156	7010	3680	383	317	230	157	97	30	40469	41825	44001	46294	48440	51770	2288	2354	2441	2514	2574	2641
N14_CHRONKIDNEYDIS	60_70	UKBB	M13_MYALGIA	1.08487940848542	0.59394586791879	1.18637548528335	-9.96121869494826	1.51210578198931	-10.0642108481842	1.00058003544517	1.00050657688809	1.00063908925556	290.790419522794	1.00076141310553	357.663889395865	0.278253744148982	0.552749482123032	0.235773281518202	0.972673279682266	0.130799834655883	0.977551497009211	168	49649	110	95	63	49	35	24	3	2	1	1	1	0	45699	45714	45746	45760	45774	45785	4005	4006	4007	4007	4007	4008
N14_CHRONKIDNEYDIS	60_70	UKBB	M13_NECROVASC	2.2463165318692	0.134373781485135	2.23145440215082	1.90552149578361	2.16263669339703	2.92663665984238	0.447986201614006	1.00026676442864	0.447821221295362	0.70753575410043	0.707506890366254	1.00031155631615	5.32396628719608e-07	0.893135349475058	6.26339597675963e-07	0.00707739419891993	0.00223787727618387	0.00343654423158268	169	64906	138	111	72	37	23	4	11	8	8	4	3	1	59115	59142	59181	59216	59230	59249	5811	5814	5814	5818	5819	5821
N14_CHRONKIDNEYDIS	60_70	UKBB	M13_NEURALGIA	1.4341839721358	0.939755954833735	1.15566688509556	-9.99469321982288	1.85312863603016	-9.97411733236388	1.00079636713799	1.00055433102605	1.000567131934	287.829567425864	1.00052058926026	598.354813307643	0.151845622355314	0.347609944966	0.248085577541617	0.972299548074572	0.0640022163823633	0.986700490215836	112	49617	77	66	59	44	24	9	4	3	2	1	1	0	45644	45655	45662	45677	45697	45712	4004	4005	4006	4007	4007	4008
N14_CHRONKIDNEYDIS	60_70	UKBB	M13_OSTEOCHONDRO	0.859050717760453	0.582567497195865	0.626395413622476	0.763905233849574	0.336230439909315	0.316867153208492	0.194322970521764	0.170835371985285	0.201523446997083	0.230748290734017	0.30239975918776	0.50049267066699	9.83649004786098e-06	0.000649365620651359	0.00188166692149273	0.000931106815825656	0.26619231477156	0.526661501304935	4097	63525	3224	2694	1894	1258	818	343	105	85	55	33	14	4	58699	59229	60029	60665	61105	61580	5594	5614	5644	5666	5685	5695
N14_CHRONKIDNEYDIS	60_70	UKBB	M13_OSTEOMYELITIS	2.31265614082394	1.06090954239056	2.07116314612125	1.71424809820592	1.92335428551177	-9.5119765952916	0.501188657779568	0.707704071973417	0.448020288211141	0.57799262136487	0.500564020541639	268.219595089192	3.94341614596024e-06	0.133851221898455	3.78370806822667e-06	0.00301832928089221	0.000121849864742018	0.971710237095103	179	59205	112	94	82	73	60	25	16	12	10	7	4	0	54242	54260	54272	54281	54294	54329	5014	5018	5020	5023	5026	5030
N14_CHRONKIDNEYDIS	60_70	UKBB	M13_OSTEOPOROSIS	0.904989937782866	0.497894066354682	0.284405193271907	0.838348804369351	-0.511700379319744	1.15261055975502	0.24411115076681	0.230869529763448	0.317290722088749	0.31730603939529	0.707541512113361	0.577841655009624	0.000209492020384954	0.0310365613257708	0.370063078484777	0.0082397928275789	0.469551499089049	0.0460775338190417	2341	62174	1969	1624	1098	645	354	108	55	41	24	15	5	3	57119	57464	57990	58443	58734	58980	5372	5386	5403	5412	5422	5424
N14_CHRONKIDNEYDIS	60_70	UKBB	M13_OTHCONN	1.5086525186127	1.18703773670906	1.23836390759759	0.837134543058155	-0.108071572161806	1.03857746386899	0.33434431208204	0.317142214933159	0.37872623768737	0.577851717132857	1.0002767289634	1.00026150909305	6.41368270572041e-06	0.000181894614185995	0.00107618670698888	0.147421012808642	0.913962634677708	0.299127645339788	661	65615	518	411	282	183	119	46	28	21	12	5	2	1	59836	59943	60072	60171	60235	60308	5894	5901	5910	5917	5920	5921
N14_CHRONKIDNEYDIS	60_70	UKBB	M13_OTHERBONE	1.09559648242163	0.877813776091037	0.281909356553179	0.499913267148805	0.502451725751372	-10.965397977835	0.448185516571473	0.378887874923856	0.577963086193091	0.57792623289548	0.577911309369969	258.450118739253	0.0145046811854763	0.0205137160483339	0.625717295717659	0.387032068939494	0.384613592197636	0.966157889087472	746	59490	517	421	340	264	205	117	17	14	9	6	3	0	54673	54769	54850	54926	54985	55073	5029	5032	5037	5040	5043	5046
N14_CHRONKIDNEYDIS	60_70	UKBB	M13_OTHERJOINT	0.810557525513331	0.578694206925489	0.410402748422445	0.428826207285265	0.594413078486241	0.524197875007431	0.18044475517629	0.14809950690833	0.172221225870704	0.191807471581281	0.176858706301748	0.279104303349227	7.0558001637463e-06	9.32680692562962e-05	0.0171723115657984	0.0253706625063592	0.000776751882709308	0.0603615653883147	7214	42481	4802	4435	3931	3149	2353	1195	137	119	88	65	43	13	41917	42284	42788	43570	44366	45524	2839	2857	2888	2911	2933	2963
N14_CHRONKIDNEYDIS	60_70	UKBB	M13_PATELLAOTH	-11.5257494168699	1.92943717930181	-11.5094834182593	-11.5189969979102	-11.5193072590087	1.88556987475698	690.553983051388	0.578795170179363	539.610698585085	603.427136319848	621.0584406504	1.000849628346	0.986683458815237	0.000857481665394292	0.982983022953866	0.984769873367419	0.98520179447209	0.0595691416009235	124	39077	80	79	67	54	41	24	3	3	0	0	0	1	36748	36749	36761	36774	36787	36804	2370	2370	2373	2373	2373	2372
N14_CHRONKIDNEYDIS	60_70	UKBB	M13_POLYARTHRITIS	-11.4497788678202	1.1722471436328	-11.4632363586563	1.13026340262807	1.22802260971954	2.14472402072139	512.893833656998	0.708060844184053	485.529319970156	1.00075850153249	1.00068122831873	1.00060362331516	0.982189602517509	0.097808113484879	0.981163877700329	0.258726288417548	0.219752458881387	0.0320785705704289	165	39187	128	110	76	60	45	14	4	5	3	3	2	1	36836	36854	36888	36904	36919	36950	2384	2383	2385	2385	2386	2387
N14_CHRONKIDNEYDIS	60_70	UKBB	M13_POLYARTHROPATHIES	1.17292097101795	0.735540655819985	0.835355299428842	1.04243698386404	0.510478735872374	0.681770766686758	0.142461305185891	0.133633870491105	0.147428740153269	0.159050152727244	0.215070154664016	0.334528765496913	1.82186122182789e-16	3.7095696409947e-08	1.46030460750011e-08	5.59634089468878e-11	0.0176182359399535	0.0415495912922058	6410	44584	4788	4201	3209	2265	1510	639	192	151	110	68	31	9	42857	43444	44436	45380	46135	47006	3157	3198	3239	3281	3318	3340
N14_CHRONKIDNEYDIS	60_70	UKBB	M13_POLYMYALGIA	1.28254777759177	1.07848147797749	0.955149860063941	1.08334377626592	0.577677391315067	2.0176081298977	0.447937546127131	0.408909459436752	0.57782599095845	0.707501332131797	1.00026483492965	1.00031016056458	0.00419347348819247	0.00835299969668568	0.0983296318750969	0.125713777044534	0.563585231720499	0.0436973352705188	417	65470	349	263	152	91	59	20	15	11	7	4	2	1	59654	59740	59851	59912	59944	59983	5869	5873	5877	5880	5882	5883
N14_CHRONKIDNEYDIS	60_70	UKBB	M13_POSTOPMUSCULOSKE	1.04908576135742	1.2710049348933	0.877873249612673	1.31885718388257	-9.961392785038	-9.98673140417579	1.00034398627199	0.707509622694504	1.00027155828409	1.00030247950812	297.252894511585	518.461295747979	0.294304698007808	0.0724231411760206	0.380141872185744	0.187350249724219	0.973266688842815	0.984631897996064	120	66029	86	72	57	39	27	13	5	4	2	1	0	0	59988	60002	60017	60035	60047	60061	6070	6071	6073	6074	6075	6075
N14_CHRONKIDNEYDIS	60_70	UKBB	M13_PSORIARTH	1.05141302695431	-11.4729632856556	0.652455150995176	-11.4546653170308	1.92780226633685	-11.4275067872496	1.0011009223656	381.737741776033	1.00079992220619	501.782644573599	0.707943523611129	1076.95727496783	0.293600072334443	0.976023533063508	0.514443972901685	0.981787519002326	0.00646721311156279	0.991533870144821	195	39148	144	133	110	73	43	19	3	2	3	2	2	0	36817	36828	36851	36888	36918	36942	2379	2380	2379	2380	2380	2382
N14_CHRONKIDNEYDIS	60_70	UKBB	M13_PSORIARTH_ICD10	0.716767754723225	-10.9954182635286	0.310343189903319	-10.9858922602149	1.55624193978004	-10.9679182473166	1.00045196581418	253.253823332662	1.00033698334998	337.30546451103	0.707449134903051	697.461145925367	0.473717267317019	0.96536945058771	0.756379485103053	0.974017840538727	0.0278215562612389	0.987453391463105	194	66371	142	131	107	70	42	20	3	2	3	2	2	0	60296	60307	60331	60368	60396	60418	6124	6125	6124	6125	6125	6127
N14_CHRONKIDNEYDIS	60_70	UKBB	M13_RADICULOPATHY	0.372041056214425	1.34624445993712	1.6585365421751	0.383524291946307	0.685453424731	-9.48702080563171	1.00058028761214	0.448224039267849	0.448315473605459	1.00045635373457	1.00040064543628	276.084567172829	0.710022932405516	0.00266886586536344	0.000216037080590396	0.701460753535443	0.493231029951981	0.972587899112595	303	48777	210	197	156	116	66	29	11	10	7	2	1	0	45132	45145	45186	45226	45276	45313	3727	3728	3731	3736	3737	3738
N14_CHRONKIDNEYDIS	60_70	UKBB	M13_RHEUMA	1.33641955645365	1.14277114462513	0.512396746221667	1.02140237082513	-0.627606304420921	-10.9819594163014	0.335486649087433	0.279577228989541	0.448618997965815	0.409774851246631	1.00057106407969	322.552540715163	6.79004373912033e-05	4.36051910986807e-05	0.253385600218292	0.0126813727791686	0.530496614432544	0.97283963953338	1135	39979	849	753	567	417	270	110	30	22	11	7	1	0	37729	37825	38011	38161	38308	38468	2506	2514	2525	2529	2535	2536
N14_CHRONKIDNEYDIS	60_70	UKBB	M13_RHEUMATISM	-9.4015569808195	1.96877322960819	0.776442275623517	0.918635818456507	1.06660846928691	0.925544244370066	249.29908181369	0.578492434652276	1.00058042773586	1.00063162311196	0.707787322441034	1.00044756318934	0.969917340145823	0.000665813788775414	0.437753787129197	0.358589573263942	0.131820444743783	0.354898190801138	138	49528	72	74	78	69	72	56	5	5	2	2	3	1	45598	45596	45592	45601	45598	45614	3991	3991	3994	3994	3993	3995
N14_CHRONKIDNEYDIS	60_70	UKBB	M13_RHEUMA_INCLAVO	1.0403792967705	0.836192946131866	0.203534508988254	0.717196576229332	-0.946255722318559	-9.96177030784824	0.334358317996564	0.27838102500419	0.447863960043016	0.40895164701545	1.00026028571619	165.993087480886	0.00186095375832823	0.0026665564677653	0.649500581556078	0.0794743493837124	0.344143746111958	0.952145150587697	1135	65584	849	753	567	417	270	110	30	22	11	7	1	0	59913	60009	60195	60345	60492	60652	5927	5935	5946	5950	5956	5957
N14_CHRONKIDNEYDIS	60_70	UKBB	M13_ROTATORCUFF	-0.990591327799412	0.423900270331981	0.547294731325086	-12.0163961967543	-0.920536695233295	0.140684219487862	1.00053244401772	0.354764107743564	0.379094286221731	239.405908565307	1.00037407460194	1.00039329182133	0.322142752979516	0.232134211805878	0.148826120448315	0.959968937790571	0.35747218618174	0.888163107298257	1102	50064	812	761	621	453	288	114	16	15	9	2	2	1	46300	46351	46491	46659	46824	46998	4038	4039	4045	4052	4052	4053
N14_CHRONKIDNEYDIS	60_70	UKBB	M13_SCIATICA	0.631472112771382	0.0790916544731267	0.73780336993919	1.28505552595736	-11.9912855960133	-11.9862182028657	0.578253439527469	0.578097225709479	0.500849913106192	0.500915760510545	394.029114599645	645.573272399025	0.274818387972116	0.891178007864323	0.140723339790171	0.0103053226056796	0.975722136599553	0.985186702403277	664	49222	508	440	307	189	139	57	14	11	8	4	0	0	45584	45652	45785	45903	45953	46035	3780	3783	3786	3790	3794	3794
N14_CHRONKIDNEYDIS	60_70	UKBB	M13_SCOLIOSIS	0.106951176516129	0.248020544024648	0.662398077523128	0.383113205294947	2.24097848621612	2.00601575454737	1.00054369045583	0.707745036037395	0.707780037117332	1.00050648620503	0.448267050700558	1.00071584524056	0.914873819138631	0.72601023592528	0.349334323530862	0.701779628914411	5.75674362413114e-07	0.0450078825474625	360	49085	292	244	164	114	66	24	7	6	6	7	6	1	45367	45415	45495	45545	45593	45635	3779	3780	3780	3779	3780	3785
N14_CHRONKIDNEYDIS	60_70	UKBB	M13_SHOULDER	-0.107492593251443	0.642693758567178	0.468850770836505	-0.0212164210670621	0.18040807012427	-0.596062677048381	0.379392748970334	0.184932275599182	0.21056653193245	0.290134189186076	0.259653373416067	0.577963814630925	0.776925406340934	0.000510296521695129	0.0259729608459723	0.941705664573203	0.487178460546075	0.302393186792895	3787	50570	2371	2291	2115	1864	1466	735	70	67	45	29	18	3	47809	47889	48065	48316	48714	49445	4107	4110	4132	4148	4159	4174
N14_CHRONKIDNEYDIS	60_70	UKBB	M13_SHOULDERBURSITIS	-11.5051731070041	0.0743598794533316	-11.5051613026811	-11.4974593703098	1.4564414040971	1.96283410684804	445.970630505612	1.00044915569709	346.661170592565	415.28763349516	0.707805702821655	1.00045454887494	0.979418416343864	0.94075059514709	0.97352427554582	0.97791296248913	0.0396203504630706	0.0497692013677682	247	49616	160	148	135	107	63	25	2	2	2	3	3	1	45708	45720	45733	45761	45805	45843	3993	3993	3993	3992	3992	3994
N14_CHRONKIDNEYDIS	60_70	UKBB	M13_SHOULDERNAS	-12.0253063638786	-12.0299553623686	1.0977176146145	0.958390528935084	0.12626394280456	0.496421425872943	539.00164698429	386.074215028909	0.578231534275269	0.707816118167053	1.00041105735169	1.00038571893824	0.982200406197126	0.975142181837365	0.0576427563051239	0.175732995012065	0.899564063301061	0.619732132724607	300	49597	184	172	157	130	95	73	6	6	7	4	2	1	45716	45728	45743	45770	45805	45827	3991	3991	3990	3993	3995	3996
N14_CHRONKIDNEYDIS	60_70	UKBB	M13_SJOGREN	1.65618193315384	1.58600701754055	1.71293511719911	-10.3978482903605	-10.3985714228047	1.87366600414459	0.707763606731677	0.578073682373564	0.57801232804122	300.348170394498	305.538560327898	1.00028712412413	0.0192826388162377	0.00607682351875917	0.00304169614033772	0.972383298606254	0.972850372226409	0.0610506863186912	157	64774	107	91	82	58	40	16	8	7	4	1	1	1	59038	59054	59063	59087	59105	59129	5778	5779	5782	5785	5785	5785
N14_CHRONKIDNEYDIS	60_70	UKBB	M13_SOFTOVERUSE	-0.145252677622093	0.832476083757524	-0.0803130894476353	-0.641072336272262	-1.77659953992796	-0.942494432597567	0.578346148517147	0.251810108727883	0.409378265198311	0.578096784127509	1.0003757059954	1.00034685248574	0.801696746517481	0.000946490007012788	0.844466869980675	0.267457791575672	0.0757440744781555	0.346106818974352	1683	50059	1073	1041	981	864	672	339	26	24	10	5	2	1	46588	46620	46680	46797	46989	47322	4055	4057	4071	4076	4079	4080
N14_CHRONKIDNEYDIS	60_70	UKBB	M13_SOFTTISSUE	0.709054575743006	0.607066205489471	0.267720018245996	-0.0495066925590424	-0.0396838615219248	-0.113563204762301	0.143184562503393	0.109436399894774	0.137540488900654	0.176169904165776	0.173378457013451	0.268408874514726	7.34424170174556e-07	2.90271413256908e-08	0.0515969271137785	0.77869755856516	0.818957701407292	0.672223906205301	11234	54041	7329	6811	5998	5034	3959	2001	215	176	113	75	47	14	53136	53654	54467	55431	56506	58464	4595	4634	4697	4735	4763	4796
N14_CHRONKIDNEYDIS	60_70	UKBB	M13_SOFTTISSUENAS	1.96585991360122	0.944976192846391	0.851051256527023	1.08696146870339	0.374323254390104	0.073160106541681	0.225917830471119	0.29013401557441	0.354701793456661	0.379029631828567	0.577961487372277	1.00034680164286	3.27067240601057e-18	0.00112583166169683	0.0164245225709851	0.00413404664560382	0.517204077870183	0.941698894525052	1155	50770	867	699	519	358	242	108	47	28	18	11	4	1	46803	46971	47151	47312	47428	47562	4208	4227	4237	4244	4251	4254
N14_CHRONKIDNEYDIS	60_70	UKBB	M13_SOFTTISSUEOTH	1.54363149636544	1.11882769398729	0.669383835280076	0.62300717816707	0.800051755287202	0.503349877892941	0.179699613301615	0.169099360464588	0.244225883082006	0.290060116104431	0.278619525648556	0.500734044479781	8.69195590176948e-18	3.68070989845303e-11	0.00612825202064397	0.0317252467206036	0.00408548325504598	0.314789002314336	2954	51929	2135	1815	1386	1008	693	325	92	63	35	25	16	4	48282	48602	49031	49409	49724	50092	4374	4403	4431	4441	4450	4462
N14_CHRONKIDNEYDIS	60_70	UKBB	M13_SPINSTENOSIS	1.45559766192958	0.492937257157405	1.02910930141577	0.957712128495332	1.4973210801594	1.27517419498953	0.269056399944486	0.334544431151754	0.317528024567369	0.409243889080479	0.354580980541142	0.707709883770901	6.30214291001971e-08	0.140627509406331	0.00119109902479346	0.0192734687343001	2.41296440111671e-05	0.071571868190776	1255	49894	971	814	563	367	222	83	39	30	24	16	10	2	46256	46413	46664	46860	47005	47144	3883	3892	3898	3906	3912	3920
N14_CHRONKIDNEYDIS	60_70	UKBB	M13_SPONDYLINFLAMNAS	0.75798896132284	1.35449544873984	0.878736298537273	0.343735786259481	1.57250651704462	-9.94745949557072	0.707896033727601	0.37912182042463	0.578096548485635	1.00046145067306	0.57804708620126	322.376253010729	0.284275956257219	0.000353294811835579	0.12849813142602	0.7311642419337	0.00652073489528343	0.975383841231132	397	48974	291	277	205	123	82	38	13	12	6	4	3	0	45322	45336	45408	45490	45531	45575	3745	3746	3752	3754	3755	3758
N14_CHRONKIDNEYDIS	60_70	UKBB	M13_SPONDYLOLISTHESIS	0.95796005671293	1.2384018679762	1.00613036359489	1.17451191939149	1.0822795047643	-9.97004209437456	0.578279898001696	0.379162435551021	0.50091485104622	0.578156270263597	0.707685096779426	332.096349929021	0.0976068175489099	0.00109019997465844	0.0445810982392044	0.0422064982271141	0.126184247170839	0.976049878699954	492	49069	371	319	236	155	99	35	17	14	9	5	2	0	45396	45448	45531	45612	45668	45732	3777	3780	3785	3789	3792	3794
N14_CHRONKIDNEYDIS	60_70	UKBB	M13_SPONDYLOPATHY	1.1645131252896	0.722965107009592	0.902634579525582	0.431224972116533	0.913985829318019	0.54600281048437	0.179340022021831	0.166721605279235	0.176272164767349	0.259682211113577	0.210097760728111	0.409066339172077	8.39620474863092e-11	1.44860802733996e-05	3.04424596374972e-07	0.0967963688688017	1.35958662472639e-05	0.181956971034517	4091	52064	2974	2614	1997	1476	1029	472	118	97	69	40	28	6	48864	49224	49841	50362	50809	51366	4199	4220	4248	4277	4289	4311
N14_CHRONKIDNEYDIS	60_70	UKBB	M13_SPONDYLOSIS	1.11385827787285	0.92192266699502	0.822510844491176	0.277007730693115	0.727983259118798	0.59611311725881	0.215443784640942	0.176390619929424	0.210433050830989	0.31748083211596	0.259528549735635	0.44797963355514	2.34013123564987e-07	1.72658353129998e-07	9.28102092430324e-05	0.382925869990316	0.00503131650909782	0.183297575602409	3014	51014	2160	1938	1505	1148	817	374	87	73	46	26	19	5	47707	47929	48362	48719	49050	49493	4074	4088	4115	4135	4142	4156
N14_CHRONKIDNEYDIS	60_70	UKBB	M13_SPONTRUPTSYNOTEND	1.20781114152166	0.729664312282089	1.4687545204458	-9.99603543643024	-9.9884566476292	-9.99392236303721	1.00055481648654	1.00046631231809	1.00046386368232	353.060269481273	331.926691631481	444.952967551831	0.227377693662747	0.465803360616001	0.142084249600923	0.977412873637079	0.975993395853744	0.982080519663311	117	49585	84	67	38	33	25	16	3	2	1	0	0	0	45627	45644	45673	45678	45686	45695	3988	3989	3990	3991	3991	3991
N14_CHRONKIDNEYDIS	60_70	UKBB	M13_SYNOTEND	0.133838558497568	0.566618080709672	0.48086353468517	-0.223857405765193	-0.0876062215990235	0.142833910337976	0.379483951662409	0.22028240224446	0.244363320725049	0.379131480829543	0.3546230741519	0.500747320274762	0.724324090239142	0.0101044310641978	0.0490885143248098	0.554890371465665	0.804876967941613	0.775459137799599	2987	50485	1948	1844	1673	1395	1079	491	47	43	31	17	12	4	47388	47492	47663	47941	48257	48845	4089	4093	4105	4119	4124	4132
N14_CHRONKIDNEYDIS	60_70	UKBB	M13_SYSTCONNECT	1.82375586372681	0.794715799511303	1.58149487925457	1.11564443152376	0.3786578130645	0.778527373121233	0.25131132026523	0.334167722024309	0.278348916451172	0.447840845906115	0.707493701375224	1.00025691228466	3.95890611659522e-13	0.0173976519853171	1.33362886941988e-08	0.0127325782482833	0.592504545474679	0.436376019756919	857	65834	668	538	365	226	148	61	39	27	19	7	3	1	60045	60175	60348	60487	60565	60652	5939	5951	5959	5971	5975	5977
N14_CHRONKIDNEYDIS	60_70	UKBB	M13_TENDOSYNOVITISNAS	-11.0163706762217	0.788605202129824	0.399229578549391	0.293489158395036	1.31760322697635	0.662096470165532	222.229020360196	0.448257684461123	0.57815518810647	0.707782677324951	0.448085181811227	1.00041763118219	0.960463339181414	0.0785320740901522	0.489865216803565	0.678390825139984	0.00327662347956733	0.508086539839287	589	49801	392	353	326	249	169	72	8	11	8	8	6	1	45968	46007	46034	46111	46191	46288	4022	4019	4022	4022	4024	4029
N14_CHRONKIDNEYDIS	60_70	UKBB	M13_TOEDEFORMOTH	0.82284010308426	0.589782820920888	-0.177321602578078	0.161154129172499	1.03939028437342	2.04586194924168	0.708278199732624	0.578582435088766	1.00073336234471	1.00071681662136	0.708011722532552	0.708081013416144	0.245338231402512	0.30803288443646	0.859357848812307	0.872062924974294	0.142093068175381	0.00386094497323129	438	39258	341	310	236	166	100	45	6	6	4	5	4	2	36966	36997	37071	37141	37207	37262	2383	2383	2385	2384	2385	2387
N14_CHRONKIDNEYDIS	60_70	UKBB	M13_TRIGGERFINGER	-11.9960576216597	-0.233840858310338	-0.100054363006357	0.846877758628846	0.173586524063065	-11.9560705281161	361.911462285991	0.707774314296214	0.707744043973219	0.500906379314362	0.707643400591995	543.055431163124	0.97355785106459	0.741106040980174	0.887576997005051	0.0908958908561038	0.806222403480809	0.982434954287452	593	49765	405	392	353	270	207	82	9	9	7	6	2	0	45934	45947	45986	46069	46132	46257	4010	4010	4012	4013	4017	4019
N14_CHRONKIDNEYDIS	60_70	UKBB	M13_TROCHANTERICBURSITIS	-11.9462300643653	1.59395594829991	-11.9279119795303	-11.9199483104618	-11.9196520870989	-11.8973849024901	581.387218767413	0.501020313727893	473.740526320778	564.206067447907	622.228758415261	1265.78305382553	0.983606378797587	0.00146555092083041	0.979912861927278	0.983144393861957	0.984716352948671	0.992500610647848	207	49662	161	142	114	85	49	17	4	4	0	0	0	0	45702	45721	45749	45778	45814	45846	4002	4002	4006	4006	4006	4006
N14_CHRONKIDNEYDIS	60_70	UKBB	M13_VALGUS	-11.4589089363722	0.915436503157532	1.97038067862972	-11.4622621607273	-11.460268740763	-11.5206489958606	591.406057766029	1.00064642552248	0.708075571974373	759.632820515965	790.30335380385	1136.63672711494	0.984541391876362	0.360272942021582	0.00539042203739814	0.987961005995905	0.988430200899005	0.99191299176097	120	39156	99	72	55	32	22	8	2	3	2	0	0	0	36801	36828	36845	36868	36878	36892	2374	2373	2374	2376	2376	2376
N14_CHRONKIDNEYDIS	60_70	UKBB	M13_VARUS	-11.2084776975233	1.73416554639493	-11.1727940412338	-11.1515924473229	1.9579776900307	3.34121967399526	461.186809114285	0.578571690505039	419.185799954044	539.060909964416	1.00069847541431	1.0010294629526	0.98061047970902	0.00272363032296248	0.978736053384676	0.98349528099017	0.0503932154179345	0.000844495072978944	147	39206	122	97	77	47	22	7	3	4	2	2	2	1	36841	36866	36886	36916	36941	36956	2387	2386	2388	2388	2388	2389
N14_CHRONKIDNEYDIS	60_70	UKBB	M13_WRISTFOOTDROP	2.26313719740045	1.11324421832174	-10.5298929805745	1.73220557365182	1.72199232000277	-10.536733175963	0.708261424332386	1.00061085041467	398.367580923836	1.00090577301737	1.00066640266469	994.264292567944	0.00139665421848661	0.265895467848126	0.978912288061629	0.0835163481845642	0.0852788554410381	0.991544562723684	111	39141	81	58	41	36	24	10	4	3	2	2	1	0	36783	36806	36823	36828	36840	36854	2384	2385	2386	2386	2387	2388
N14_CHRONKIDNEYDIS	60_70	UKBB	MEMLOSS	-11.0352866036121	0.807721059782406	-11.0328502499072	-11.0111089866019	1.64303259222846	-11.0433337749528	328.097343160714	0.707562669305125	307.184338300326	365.226061678225	0.707520688485386	665.318728590285	0.973168862320035	0.25363941606425	0.971349292373905	0.975948422029862	0.0202200353921387	0.986756872228049	202	62885	161	125	89	62	44	13	3	3	1	2	2	0	57680	57716	57752	57779	57797	57828	5243	5243	5245	5244	5244	5246
N14_CHRONKIDNEYDIS	60_70	UKBB	MIGRAINE_UNSPE	1.25809428992595	-0.513192811501823	0.205319469117229	1.44786518187649	1.00561410831373	0.395495136189328	0.379040117904241	0.707569235905959	0.577955678194425	0.378877165310779	0.500692578236743	1.00033810773598	0.000902891135342147	0.468274208268159	0.722401383772148	0.000132662159410849	0.044595897191452	0.692576146464833	848	66132	564	487	380	260	189	103	20	14	13	11	5	1	60327	60404	60511	60631	60702	60788	6069	6075	6076	6078	6084	6088
N14_CHRONKIDNEYDIS	60_70	UKBB	MULTIMORB	1.37205502277522	1.01050862463497	1.03225221813709	0.844042229220037	0.910783828801889	0.793427527402447	0.101798801264863	0.0926520998763877	0.104478214613797	0.134421328234662	0.137343744497599	0.231500949528296	2.10440059505481e-41	1.07327791305637e-27	5.07967128863096e-23	3.40583046941237e-10	3.32476417806879e-11	0.000609573254421608	14694	45569	10882	9376	7144	5084	3406	1531	385	304	207	124	75	19	46595	48101	50333	52393	54071	55946	2401	2482	2579	2662	2711	2767
N14_CHRONKIDNEYDIS	60_70	UKBB	MYELOPROF	1.60948858710464	1.12956386400463	0.456722259327194	-10.0505710390058	0.739829190538205	1.41152005305466	0.577932295219692	0.577841107755151	1.00033125720525	224.79098000965	1.00023054407507	1.00021218113074	0.00535428225560697	0.0506066675812548	0.647979415297092	0.964337873058338	0.459507134267225	0.158179572344928	201	66289	146	119	88	58	43	19	7	5	2	1	2	1	60253	60280	60311	60341	60356	60380	6084	6086	6089	6090	6089	6090
N14_CHRONKIDNEYDIS	60_70	UKBB	MYELOPROF_NONCML	1.29141495142809	0.8190905529697	0.542891638900734	-10.0278874802257	0.834010843289284	1.52413902437962	0.707593740392418	0.707519937612993	1.00032563784652	228.668182145086	1.00021908076657	1.00020518477422	0.0679890073413014	0.246989529780647	0.587326106555831	0.965021225319194	0.404377820156847	0.127552093264867	182	66269	135	110	81	54	38	16	6	4	2	1	2	1	60231	60256	60285	60312	60328	60350	6079	6081	6083	6084	6083	6084
N14_CHRONKIDNEYDIS	60_70	UKBB	N14_ABNORMALBLEED	2.85527956806506	-12.1705974348356	-12.1710229151161	0.881801997531018	-12.1703470242876	-12.1706017237197	0.503007938657998	682.326905659785	694.154892077397	1.00171683575963	542.451411857206	613.21310769753	1.37550431810189e-08	0.985768966732328	0.986010941025718	0.378701858586634	0.982100300266016	0.984165215004952	195	24936	74	67	70	75	79	79	4	0	1	1	0	0	23076	23083	23080	23075	23071	23071	1977	1981	1980	1980	1981	1981
N14_CHRONKIDNEYDIS	60_70	UKBB	N14_BENIGNMAMDYSP	-13.0077736547341	-13.006950055701	0.641746937633935	0.0246637745094947	-13.0064243827628	-13.0085954959747	812.636835498594	604.882901468832	0.70822300042618	1.00067393119759	679.079554607131	952.545486565868	0.987228909485589	0.982844208558334	0.364863438655105	0.980336399266486	0.984719035220677	0.98910389579656	324	31268	193	171	155	138	114	76	3	3	3	1	0	0	28783	28805	28821	28838	28862	28900	2613	2613	2613	2615	2616	2616
N14_CHRONKIDNEYDIS	60_70	UKBB	N14_BREAST	0.0853623480797219	-0.59804661469959	-0.52637977437676	0.462949969811902	0.0504014699766702	-13.0097692547789	0.578862834325474	0.578576436605914	0.578533080474805	0.379693799370471	0.448544535560161	415.187217186539	0.882764539753972	0.301298941872766	0.362900298624021	0.222741020600325	0.910532656366002	0.975002612854944	1351	31548	797	766	707	621	528	338	18	16	13	11	5	0	29435	29466	29525	29611	29704	29894	2649	2651	2654	2656	2662	2667
N14_CHRONKIDNEYDIS	60_70	UKBB	N14_BREASTDISOTH	-0.573625876960151	-0.58397630831164	-1.22560745453117	0.0481304940557387	-1.1125545251508	-12.0126060429352	1.00092938206475	0.708146532068933	1.00066054313159	0.578470484971683	1.00057754031658	346.505134968213	0.566581554366708	0.409567703088389	0.220651179549503	0.933690107709633	0.26617583775567	0.972344556070386	814	31399	510	499	468	393	339	180	7	7	5	4	1	0	29068	29079	29110	29185	29239	29398	2628	2628	2630	2631	2634	2635
N14_CHRONKIDNEYDIS	60_70	UKBB	N14_CALCUKIDUR	1.62520682813471	0.469774127653116	-0.164183668546286	0.623497910028242	0.6836972787147	-0.0850053555213426	0.290133870913665	0.378836573662392	0.5778940816916	0.4479513768378	0.447857057290865	1.0003085997581	2.12412040526953e-08	0.214959015158799	0.776328495830375	0.163956475759771	0.126861232025036	0.932277981749193	913	64498	620	575	449	355	250	122	31	20	14	11	6	1	58959	59004	59130	59224	59329	59457	5801	5812	5818	5821	5826	5831
N14_CHRONKIDNEYDIS	60_70	UKBB	N14_CALCULOWER	2.08482095624015	-11.618349076502	1.10415987466647	0.754667503138602	-11.618372895115	-11.6054182039078	0.448170708322712	324.107370570361	0.707634253674666	1.00037739121607	608.742213635571	886.799468057106	3.28977297610467e-06	0.97140417901122	0.11867627014587	0.45061939313778	0.984772605919497	0.989558496556696	190	64227	148	124	84	52	26	15	8	3	3	1	0	0	58511	58535	58575	58607	58633	58644	5750	5755	5755	5757	5758	5758
N14_CHRONKIDNEYDIS	60_70	UKBB	N14_CERVICAL_DYSPLASIA_ALL	-11.5015969627378	0.835895650211574	-11.5012936932027	-11.5015791569817	1.34928608116629	-11.5012070679826	676.66455282273	1.00079630060859	497.71360631007	592.969430180097	1.00077046227811	649.607308776096	0.986438620539887	0.403587908748554	0.981563919687143	0.984524738436459	0.177578853556319	0.985874302786515	110	35331	64	65	59	45	27	24	0	2	1	1	1	0	32428	32427	32433	32447	32465	32468	2949	2947	2948	2948	2948	2949
N14_CHRONKIDNEYDIS	60_70	UKBB	N14_CHRONEPHROPATH	3.786390962432	3.29387960863128	3.4255900921743	3.25133783996521	-9.20195657858643	4.22780238436715	0.230955925506744	0.236928828492533	0.278356894704816	0.409015811840532	239.411562935169	1.00073130987924	2.095943150219e-60	6.12515574992938e-44	8.36028819725248e-35	1.87759244653895e-15	0.969340278971087	2.39245678902606e-05	138	65821	79	61	40	24	11	1	50	35	18	7	1	1	60053	60071	60092	60108	60121	60131	5777	5792	5809	5820	5826	5826
N14_CHRONKIDNEYDIS	60_70	UKBB	N14_CHRONEPHROPATH_ADVERSE	3.73432936630601	3.24544442821992	3.37572979211814	3.19745029725377	-9.20061130693329	4.17230961322368	0.23086915057845	0.236862149003483	0.278303715230278	0.408974126045861	233.06471664929	1.00068906561674	7.55868125792293e-59	9.90000809278038e-43	7.35530587109503e-34	5.35748682834705e-15	0.968510379658394	3.05353544897493e-05	138	66318	79	61	40	24	11	1	50	35	18	7	1	1	60302	60320	60341	60357	60370	60380	6025	6040	6057	6068	6074	6074
N14_CHRONKIDNEYDIS	60_70	UKBB	N14_CYSTITIS	0.965355302032591	0.531907644422621	0.0194413193839736	0.662527132012604	0.171114655226916	0.12394899445805	0.355118372863853	0.317587458338102	0.448198815430214	0.354823655743538	0.448078207285781	0.707715205004647	0.00655976342895653	0.0939659585741764	0.965401368613368	0.06187350546205	0.702546155277626	0.86096990225814	1435	54888	991	916	774	658	494	266	31	24	15	13	6	2	51192	51267	51409	51525	51689	51917	4109	4116	4125	4127	4134	4138
N14_CHRONKIDNEYDIS	60_70	UKBB	N14_CYSTKID	2.05165191831273	0.998625338750904	1.45923127738938	0.767704351442699	2.11160928926256	-9.58095516107976	0.302679119926835	0.408971059366389	0.408974489891142	0.707507543146093	0.447839921292593	238.80112927833	1.21592484726686e-11	0.0146142595446705	0.000359681947530667	0.277884931001655	2.41593983548763e-06	0.967996609444731	452	65666	361	294	185	116	62	23	26	15	12	7	5	0	59962	60029	60138	60207	60261	60300	5769	5780	5783	5788	5790	5795
N14_CHRONKIDNEYDIS	60_70	UKBB	N14_DYSPLACERVUT	-11.5037485208175	1.08936860771344	-11.5027000275411	1.68093994848828	0.786858963684556	-11.5027841168739	774.686045859495	1.00142544242598	500.844661592815	0.709247511727504	1.00098015473712	531.029550860726	0.988152199118686	0.276675467839352	0.981676913628146	0.0177865016888944	0.431815655550317	0.982718144103289	126	24888	53	55	59	60	53	46	0	2	2	3	1	0	22988	22986	22982	22981	22988	22995	1973	1971	1971	1970	1972	1973
N14_CHRONKIDNEYDIS	60_70	UKBB	N14_ENDOMETRIOSIS	0.845777737804621	0.916804806466054	-12.007959097972	-12.0087989910209	-12.0089379357782	0.871350771432693	1.00119458715052	0.708337873052642	489.67094984803	586.939959053109	518.65530118428	1.00130659272952	0.398240056039627	0.195560306672594	0.980435831443426	0.983676410670619	0.981527442065653	0.384183599542141	239	24938	128	120	110	81	78	63	3	2	0	1	1	1	23070	23078	23088	23117	23120	23135	1976	1977	1979	1978	1978	1978
N14_CHRONKIDNEYDIS	60_70	UKBB	N14_ENDOMETRIOSIS_UTERUS	-12.005644048187	0.51211426437218	-12.0054410967304	-12.0061744687682	-12.0064254837667	-12.0064309791395	733.047875928076	1.0008877497357	579.055616649758	730.917278728596	637.331291504534	782.096155345922	0.986933063818974	0.608888958622298	0.983458808419889	0.986894398657058	0.984969865669801	0.987751672761525	162	24923	92	87	77	54	50	42	1	1	0	0	0	0	23018	23023	23033	23056	23060	23068	1974	1974	1975	1975	1975	1975
N14_CHRONKIDNEYDIS	60_70	UKBB	N14_FEMALEGENINF	1.06083290486714	1.02614878943242	0.407958065615294	-0.391909331528229	-0.492192375061858	-12.0143323843178	0.501397335845221	0.379423959201392	0.57833100375734	1.00074517111156	1.00069422892726	382.929491645912	0.0343658224858261	0.006840906498132	0.480557712738736	0.69534084856633	0.622824738025246	0.974970645918367	629	34824	376	340	277	216	192	143	14	11	4	2	1	0	32187	32223	32286	32347	32371	32420	2876	2879	2886	2888	2889	2890
N14_CHRONKIDNEYDIS	60_70	UKBB	N14_FEMALEGENNONINF	0.72675265303467	0.157748235367163	-0.163809817994939	-0.070403064747065	0.241753646059604	-0.672182269527167	0.239645434687361	0.232788075577686	0.29143686781936	0.3041919696661	0.245624792929488	0.501551705414544	0.00242443649486597	0.497995281378151	0.574063890882702	0.816970757881548	0.324997723108254	0.180178598825389	4222	26382	2515	2314	2059	1791	1491	1027	61	47	37	28	20	4	25899	26100	26355	26623	26923	27387	2129	2143	2153	2162	2170	2186
N14_CHRONKIDNEYDIS	60_70	UKBB	N14_FEMALE_GENITAL_DYSPLASIA_ALL	-11.5004187519634	1.12696163954506	-11.5003266064716	1.23235045019227	0.399376136896525	-11.5002481158194	557.780484436096	0.708291690706611	388.312177004599	0.708477056004563	1.00064213675431	468.195702467279	0.98355023754319	0.111587475854821	0.976373154471278	0.0819581119905817	0.689804898686712	0.980403605238951	194	34791	98	99	94	90	72	55	1	3	2	3	1	0	31977	31976	31981	31985	32003	32020	2909	2907	2908	2907	2909	2910
N14_CHRONKIDNEYDIS	60_70	UKBB	N14_FEMALE_GENITAL_HSIL	-11.5023745457694	1.60740796813818	-11.5018752296706	-11.5021929883059	1.28618367661014	-11.5013724008357	688.032557003752	0.708185421957391	528.388461041566	608.85158716556	1.00077563659721	872.503420543321	0.986661765508228	0.0232224037926978	0.982633148442278	0.984927564401618	0.198727001688341	0.989482560768223	103	35411	64	62	52	43	29	16	1	3	1	1	1	0	32496	32498	32508	32517	32531	32544	2953	2951	2953	2953	2953	2954
N14_CHRONKIDNEYDIS	60_70	UKBB	N14_FEMGENPAIN	1.40805203719886	-12.5020165435486	-12.5020535878906	-12.5020298000946	0.691695760699578	1.1168662212584	1.00149906282016	755.381636702445	764.840301993752	773.796873872016	1.00091539347805	1.00174209113766	0.159740624208629	0.98679513757052	0.986958386849097	0.987109352695451	0.489525846562336	0.264883024435594	161	24928	78	78	71	72	57	51	2	1	2	2	2	1	23032	23032	23039	23038	23053	23059	1977	1978	1977	1977	1977	1978
N14_CHRONKIDNEYDIS	60_70	UKBB	N14_FEMGENPROL	0.506415777057817	0.618510509696795	-0.188923736512609	0.100125850805008	-0.25513221790445	-1.0452259106915	0.336127646958675	0.232770613149604	0.379989808413114	0.379963938369626	0.448738632092898	1.00067905549971	0.131908742912686	0.00788002786329672	0.619061374931187	0.792154366277479	0.569658738105426	0.296246431104041	2183	25763	1528	1414	1194	904	691	360	44	37	20	13	6	1	24331	24445	24665	24955	25168	25499	2043	2050	2067	2074	2081	2086
N14_CHRONKIDNEYDIS	60_70	UKBB	N14_GENITOUROTH	2.44912886335652	-0.0179159984133822	1.68566797966383	0.630862818252267	0.5587763822284	-9.06768594834778	0.409211515633901	1.00029450097102	0.500575445115421	1.00031525418922	1.00028351277989	231.578935158847	2.16396546787628e-09	0.9857100741212	0.000758639257421677	0.528260243317866	0.576422448120364	0.96876607847637	193	66237	135	126	90	70	54	27	12	7	6	2	1	0	60192	60201	60237	60257	60273	60300	6091	6096	6097	6101	6102	6103
N14_CHRONKIDNEYDIS	60_70	UKBB	N14_GLOMERULAR	3.7281854113892	2.88725082952842	2.77718931545514	2.61994275736189	2.2250309419808	1.63355227854572	0.16226624514892	0.201476670483417	0.243624177434168	0.35433216437452	0.447793340987613	1.00033355387701	8.15197058683726e-117	1.41207959283977e-46	4.20616418760846e-30	1.42443937909565e-13	6.73410626228869e-07	0.102467401936806	326	66059	192	148	116	68	47	22	84	52	28	13	6	1	60192	60236	60268	60316	60337	60362	5917	5949	5973	5988	5995	6000
N14_CHRONKIDNEYDIS	60_70	UKBB	N14_GLOMER_NEPHRITIS	3.58153933485567	2.94613167540392	2.73197996096668	2.66101836697932	2.03643329701469	1.62355974725818	0.181493133473812	0.201457409759532	0.259227025887069	0.354329784380734	0.500513088847423	1.000330212788	1.10659307151072e-86	1.97184243218485e-48	5.71348552939858e-26	5.91252136531625e-14	4.72779168158829e-05	0.104584316382113	296	66109	175	137	109	66	46	22	72	48	24	12	5	1	60198	60236	60264	60307	60327	60351	5960	5984	6008	6020	6027	6031
N14_CHRONKIDNEYDIS	60_70	UKBB	N14_HYDROCELE	0.330587993460902	0.743975505173768	-12.0084316496499	1.05794175298336	1.02773941441149	-12.0070950437163	1.00115975331	0.578937744439958	404.243806989781	0.708433924766924	0.708187040634216	820.617290486844	0.741245041068805	0.198767837174533	0.976301595543226	0.135344873127275	0.146716951766682	0.988325941899192	281	20736	204	189	141	101	69	32	4	5	2	4	2	0	19053	19068	19116	19156	19188	19225	1756	1755	1758	1756	1758	1760
N14_CHRONKIDNEYDIS	60_70	UKBB	N14_HYDRONEPHR	6.42849574270318	5.65348587621914	5.35497294562586	4.14869779014022	5.11780910131948	-9.01415381204284	0.235693782071917	0.259840072105311	0.345762525461628	0.720969879589001	0.518953404371628	975.08980283755	8.44931737639124e-164	5.8584153090268e-105	4.2181760505147e-54	8.69866729714265e-09	6.09533772070717e-23	0.992624113497487	554	59826	389	295	197	131	80	36	62	34	14	5	4	0	59768	59862	59960	60026	60077	60121	161	189	209	218	219	223
N14_CHRONKIDNEYDIS	60_70	UKBB	N14_HYPERTROPHYBREAST_BOTH	0.650233416722554	0.737166176458416	-12.3183317336806	0.595513607205955	0.687646286848152	-12.0886040904217	0.765737894593831	0.576399834675624	377.515787335299	0.755718111867589	0.750884945536126	602.309264007694	0.395792684509277	0.200927123119576	0.973969663781576	0.430690718934749	0.359781686620986	0.983987191259387	127	31251	75	71	67	55	39	24	9	7	3	3	2	0	28674	28678	28682	28694	28710	28725	2620	2622	2626	2626	2627	2629
N14_CHRONKIDNEYDIS	60_70	UKBB	N14_KIDUROTH	2.42464362445446	1.62055688701781	1.80516575755645	1.67271719385131	2.04469605480973	-10.2181508517138	0.1978272613859	0.236906500286137	0.268311574796794	0.354329866193278	0.334077431741389	264.931825357879	1.55307051406266e-34	7.89219641630349e-12	1.72163028376368e-11	2.34929400416496e-06	9.33257695316796e-10	0.96923403251653	735	66042	550	443	289	184	111	39	67	41	28	16	9	0	60249	60356	60510	60615	60688	60760	5911	5937	5950	5962	5969	5978
N14_CHRONKIDNEYDIS	60_70	UKBB	N14_LUMPNASBREAST	1.50101027544153	0.111502318906249	-12.5026716671914	0.576462639087339	0.467990642297933	-12.5025873300315	0.502019493063478	0.708193666039673	388.398764036522	0.578615660078575	0.578432858459414	485.349434040269	0.00279028407453139	0.874893297131199	0.974320293840892	0.319114597660112	0.418476902234084	0.979448789785335	495	31332	265	255	250	244	202	149	9	6	4	5	3	0	28921	28931	28936	28942	28984	29037	2632	2635	2637	2636	2638	2641
N14_CHRONKIDNEYDIS	60_70	UKBB	N14_MALEGEN	0.784414022484714	0.238475083244896	0.47938055285456	-0.730634994127912	0.294483597419087	0.487258125972324	0.184210918106683	0.178105589046043	0.180725737860577	0.379789244977346	0.238269471724667	0.335040849827233	2.06044064478133e-05	0.180585845220459	0.00798908821782965	0.0543808313160174	0.216485818286794	0.145856353109912	4919	23750	3685	3246	2489	1833	1242	577	104	77	52	28	26	9	22707	23146	23903	24559	25150	25815	2173	2200	2225	2249	2251	2268
N14_CHRONKIDNEYDIS	60_70	UKBB	N14_MENORRHAGIA	-13.0107384501585	-13.016654602513	-13.0225755999082	-13.0253150741813	-13.0206337332567	-13.0156413619903	3432.61804764328	2294.51596515172	1725.12643304542	1456.96343863057	897.714248985056	675.036632503482	0.996975765339084	0.995473671923712	0.993977013433369	0.992866973127052	0.988427722526399	0.984616633596195	201	24886	12	14	30	47	83	151	0	0	0	0	0	0	23107	23105	23089	23072	23036	22968	1968	1968	1968	1968	1968	1968
N14_CHRONKIDNEYDIS	60_70	UKBB	N14_MENSIRREG	-12.0070147201633	-12.0037125024834	-12.0130735544506	-12.0139604193137	-12.0103701392838	-12.0091292200451	1952.49106875845	1304.68244412923	1149.90332438648	798.96673908982	519.254549761922	469.102757482573	0.995093369984106	0.992659177870522	0.991664628352822	0.9880027642694	0.981546556490361	0.97957621837143	159	35321	12	12	22	49	74	113	0	0	0	0	0	0	32511	32511	32501	32474	32449	32410	2957	2957	2957	2957	2957	2957
N14_CHRONKIDNEYDIS	60_70	UKBB	N14_MESNRUIRREG	-13.0097507015569	-13.0153551045695	-13.039991345533	-13.0445965172848	-13.0329652158318	-13.0244550401155	3106.41252442899	2013.77516575288	1524.80673657825	1160.25003721678	679.791578753138	527.542914977076	0.996658444814142	0.994843178737664	0.993176655966671	0.991029637953734	0.984703893006426	0.98030310774114	328	24888	14	16	41	79	144	252	0	0	0	0	0	0	23234	23232	23207	23169	23104	22996	1968	1968	1968	1968	1968	1968
N14_CHRONKIDNEYDIS	60_70	UKBB	N14_NEUROMUSCDYSBLADD	1.21275062231146	0.525676741319566	1.25259355362812	-12.0002472238441	-11.9991642625767	-11.9756040729978	0.57818942155867	0.578035319167355	0.448120351230903	376.874327624801	356.176667460624	520.914342839465	0.0359495955555246	0.363128595184861	0.00518649139372071	0.974598444161285	0.973125310774172	0.981658581470525	429	54347	279	261	213	178	149	94	8	8	5	0	0	0	50458	50476	50524	50559	50588	50643	4031	4031	4034	4039	4039	4039
N14_CHRONKIDNEYDIS	60_70	UKBB	N14_OBSTRUREFLUROPATH	6.29540647518243	5.45754039745837	5.2065121154552	4.19719943301753	4.70540090187517	-9.66006461354108	0.224015974197434	0.248659287737274	0.318376046182036	0.592809740027111	0.516693946653816	1135.40036102481	9.13348533814005e-174	9.07657182053601e-107	4.11769165889502e-60	1.43967745868526e-12	8.48892770294082e-20	0.993211625001853	666	59919	472	364	248	171	108	44	71	39	17	6	4	0	59861	59969	60085	60162	60225	60289	181	213	235	246	248	252
N14_CHRONKIDNEYDIS	60_70	UKBB	N14_ORHCEPINDIDYMITIS	1.7923247313336	0.0319405586578823	0.914803491890013	0.623799704186623	0.555387184662615	-10.5038395064289	0.57929616606449	1.00097745679509	0.708376905924905	1.00109456402057	1.00096330551431	382.616122240357	0.00197497717445555	0.974544327360259	0.196562292551696	0.533207204077746	0.578995422578003	0.978098678287047	221	20696	138	125	106	79	68	45	6	4	3	1	1	0	19002	19015	19034	19061	19072	19095	1771	1773	1774	1776	1776	1777
N14_CHRONKIDNEYDIS	60_70	UKBB	N14_OTHBLADD	1.19212157028999	1.22724387959277	1.03215706951268	-0.196591211728142	0.744632873900689	0.771349043531811	0.237636534277655	0.176236564579472	0.225238298925153	0.500749792513009	0.334328669413169	0.57797463254382	5.2600663795908e-07	3.31646249552062e-12	4.59424683392114e-06	0.694619596474606	0.0259307010238681	0.182016307355937	2064	55865	1565	1353	1012	707	468	208	72	56	30	14	11	3	52072	52284	52625	52930	53169	53429	4220	4236	4262	4278	4281	4289
N14_CHRONKIDNEYDIS	60_70	UKBB	N14_OTHDISMALEGEN	1.28210368060809	0.311631088126143	0.221654854970202	0.102261333961948	0.34606398329994	1.06311174986218	0.380868851312626	0.44933857125016	0.501860924754692	0.578890523998073	0.501688001390248	0.501515621272893	0.000761947803603237	0.487975178501403	0.658730991908637	0.859782879146717	0.490320470230595	0.0340230943258731	843	20868	547	495	431	367	299	155	18	13	12	9	7	4	19350	19402	19466	19530	19598	19742	1796	1801	1802	1805	1807	1810
N14_CHRONKIDNEYDIS	60_70	UKBB	N14_OTHETNASKIDUR	2.54409464069886	2.20618945616028	1.82025112138895	2.44783392733901	1.80938420676474	-8.20652258086585	0.31740007834311	0.302541374414416	0.447893068991368	0.408990331023848	0.577800197185169	174.607718777718	1.09762120910737e-15	3.04954642350283e-13	4.82325060504117e-05	2.16302774876834e-09	0.00173912824375403	0.962513411032335	268	65249	186	147	103	69	47	14	32	22	13	8	3	0	59619	59658	59702	59736	59758	59791	5680	5690	5699	5704	5709	5712
N14_CHRONKIDNEYDIS	60_70	UKBB	N14_OTHFEMPELINF	1.4070868270973	-0.26990096604056	0.00793855908709803	-11.5010953417962	0.412710804374342	-11.5012604182089	0.578541225724385	1.00054010721188	1.0005908271026	403.288906596857	1.00071554210158	487.400743238715	0.0150103649312254	0.787348537367203	0.99366975280126	0.977248809624067	0.680034754994699	0.981173958631877	308	34684	198	178	138	88	78	54	6	3	2	1	1	0	31929	31949	31989	32039	32049	32073	2859	2862	2863	2864	2864	2865
N14_CHRONKIDNEYDIS	60_70	UKBB	N14_OTHNONINFCERVIX	0.648831841477359	-0.0135251732066558	0.120522975177412	0.257216608632718	1.34315200122034	-10.4981255031488	1.00127945963441	1.00100644064399	1.00094162506998	1.00098822393521	0.578643297454171	332.878440248116	0.516983172843991	0.989219651243333	0.904158691401301	0.797207589149433	0.0202755693538722	0.974840954147558	270	24979	163	156	139	126	86	52	5	4	3	3	3	0	23101	23108	23125	23138	23178	23212	1980	1981	1982	1982	1982	1985
N14_CHRONKIDNEYDIS	60_70	UKBB	N14_OTHNONINFUTER	0.784239486096114	0.720624866760304	0.293972867995762	-13.0015737217321	0.618312045810926	0.397129885600366	0.57946673342785	0.449281326349465	0.579105202864103	488.058097719319	0.50190745351666	0.708363714985544	0.175933823515187	0.108725033374501	0.611710795942805	0.978747349651737	0.217977320397193	0.575049857365198	735	25133	422	380	348	308	266	181	10	7	6	5	6	2	23442	23484	23516	23556	23598	23683	1994	1997	1998	1999	1998	2002
N14_CHRONKIDNEYDIS	60_70	UKBB	N14_OTHNONINFVAG	-12.0097407545133	0.873937606082887	-12.008452259493	-12.008666138226	0.462032871826021	1.22346460181633	619.375201213358	0.708556382150797	494.344318378439	553.344421893133	1.00077771118528	1.00068976570006	0.984529916139481	0.217424373368584	0.980619952367876	0.982685689291512	0.644315245874312	0.221472772006669	192	24973	134	126	102	83	67	39	2	2	1	1	1	1	23050	23058	23082	23101	23117	23145	1979	1979	1980	1980	1980	1980
N14_CHRONKIDNEYDIS	60_70	UKBB	N14_OTHNONINFVULV	0.208726561555379	-0.406100515906849	0.408253963825123	-12.0029070607767	0.00690388325004203	0.846460067806974	1.00115105065156	1.00091423984095	0.708314712268305	397.585384805622	1.00072902695133	1.00094635294801	0.834849057738095	0.684941304225304	0.564362624473098	0.975915916311677	0.994495554729289	0.397742569000108	365	25072	251	223	197	163	107	57	4	4	4	2	2	1	23192	23220	23246	23280	23336	23386	1990	1990	1990	1992	1992	1993
N14_CHRONKIDNEYDIS	60_70	UKBB	N14_OTHPENIS	1.59155148286561	1.15862533412673	0.240199887230901	0.634451937797924	-12.4960026042273	0.939345349746542	0.449778291190217	0.410619766233078	0.708434530643093	0.708445821116183	515.039025170032	1.00071631403868	0.000402370008079524	0.00477772627449514	0.73456657748456	0.370490674389867	0.980643429018206	0.347898677911099	419	20845	294	267	221	157	106	46	14	9	4	2	1	1	19179	19206	19252	19316	19367	19427	1777	1782	1787	1789	1790	1790
N14_CHRONKIDNEYDIS	60_70	UKBB	N14_OVARYCYST	1.0581757035487	0.492830816356033	-0.360107286973056	-11.4962589540646	1.21225337550899	0.462650774166345	0.579148922851482	0.578800777883992	1.00091664992965	304.933258089486	0.501669163896396	1.00097613492883	0.0676814371229604	0.394508975623695	0.719013532722856	0.969926156623302	0.015673114128146	0.643938186501495	476	25136	314	270	227	170	131	82	7	6	4	4	5	1	23286	23330	23373	23430	23469	23518	2005	2006	2008	2008	2007	2011
N14_CHRONKIDNEYDIS	60_70	UKBB	N14_PHIMOSIS	0.024938127400383	0.510332140601176	-0.277114980198988	0.720382739320956	0.845002665800848	-11.0008898945366	1.00106516028825	0.578877329187316	1.00093806197091	0.708634521288687	0.708335147965959	382.247539941386	0.980125480577809	0.377998867621081	0.781891237714369	0.309353905350626	0.232892134370655	0.977040457374918	390	20820	266	239	188	150	94	57	7	6	3	4	2	0	19152	19179	19230	19268	19324	19361	1785	1786	1789	1788	1790	1792
N14_CHRONKIDNEYDIS	60_70	UKBB	N14_POLYPFEMGEN	-13.0186126336715	0.0785854733908339	0.155496023581628	-0.651056511768584	0.0623262747097226	-13.0143018827548	434.25325295349	0.449426369780568	0.449580496691185	0.70860753173891	0.449210332203872	416.180915852379	0.976083554449982	0.861191777237141	0.729441055264804	0.358209117147203	0.889650624178648	0.97505359314525	1361	25213	734	705	681	626	554	357	13	13	11	6	5	0	23821	23850	23874	23929	24001	24198	2006	2006	2008	2013	2014	2019
N14_CHRONKIDNEYDIS	60_70	UKBB	N14_POSTMENATRVAG	0.351035068522181	0.51067483044664	0.638446202009722	-12.0014899739033	0.805930216554922	-12.0014521530835	1.00112270448563	0.708394370202135	0.708338426998137	440.436693626037	0.708073352387268	745.091162347297	0.72585739200457	0.470976837268018	0.367413242062621	0.978261078600264	0.255036314310691	0.987148741238076	292	25055	215	179	157	129	94	39	5	4	3	1	2	0	23133	23169	23191	23219	23254	23309	1994	1995	1996	1998	1997	1999
N14_CHRONKIDNEYDIS	60_70	UKBB	N14_POSTMENBLEED	0.00312646234879041	-0.215912818183181	-0.616325562495358	-0.552506815522108	0.276298079774455	-0.971014161779287	0.709009165997492	0.579263427305049	0.708760229252878	0.708744873610289	0.410443987877712	1.00078262799612	0.996481642165793	0.709344316384082	0.384528550408864	0.435651850530423	0.500839918785544	0.331919494833092	1234	25178	638	609	610	584	522	335	9	8	8	7	7	1	23767	23796	23795	23821	23883	24070	1998	1999	1999	2000	2000	2006
N14_CHRONKIDNEYDIS	60_70	UKBB	N14_PROSTAOTH	1.00773027681284	-0.64321315265208	0.54992101648626	-12.0085780901652	0.304026807170514	1.12825310775129	0.579125861718778	1.00084399849544	0.708458471105486	422.378293308958	1.00080452191542	1.00073513376774	0.0818434717363493	0.520437771252091	0.437617947499287	0.977318511487603	0.761293670468692	0.259563129771443	356	20834	283	245	158	119	74	36	6	3	4	2	2	1	19126	19164	19251	19290	19335	19373	1775	1778	1777	1779	1779	1780
N14_CHRONKIDNEYDIS	60_70	UKBB	N14_PROSTATITIS	1.25412661341034	-0.354411290342124	0.550047457205862	-0.514891466361046	-12.5004031162868	0.640102217128544	0.449800083555724	0.708382739658968	0.501732936391	1.00087966810536	411.787187924389	1.00073779886281	0.00530039866869037	0.616856493987026	0.27294956801206	0.606945146605091	0.975782765204688	0.522412979751384	531	20822	409	381	301	219	150	54	12	8	6	2	1	1	19168	19196	19276	19358	19427	19523	1764	1768	1770	1774	1775	1775
N14_CHRONKIDNEYDIS	60_70	UKBB	N14_PROSTHYPERPLA	0.908181758538224	0.282601282483928	0.687219001172292	-0.89186248608833	0.496313630060772	-0.48743117923381	0.196856921979629	0.199740023289499	0.192726134083975	0.501387852343977	0.269577791402475	0.707888388704409	3.96115188073519e-06	0.15711378647854	0.000362775557703161	0.0752745936563235	0.0656101894382491	0.491093486174877	3555	23468	2824	2444	1772	1208	755	314	87	64	42	19	16	2	21984	22364	23036	23600	24053	24494	2128	2151	2173	2196	2199	2213
N14_CHRONKIDNEYDIS	60_70	UKBB	N14_PYELONEPHR	7.21011238995163	7.35104264236933	7.10280475103118	-9.81814611890246	7.37808404462103	-9.77104466804577	1.09205728101035	0.723603558280879	0.821056976372079	4185.00081441401	0.82140431824273	7150.32343543927	4.04770695427562e-11	3.02356250549011e-24	5.11368958267523e-18	0.998128138950172	2.65211524803315e-19	0.998909676838041	108	59276	65	61	59	48	38	18	8	7	4	2	2	0	59295	59299	59301	59312	59322	59342	16	17	20	22	22	24
N14_CHRONKIDNEYDIS	60_70	UKBB	N14_RECURANDPERHEAMATUR	2.40383773278746	2.33260131537954	-10.1681530874064	1.42889945268635	1.3729765786258	-10.125728316617	0.578084930730219	0.500802354765624	262.647945502176	1.00034519653129	1.00031952196617	421.264012329858	3.20655931637628e-05	3.19717735334579e-06	0.969118409797272	0.153174926249444	0.169896010707795	0.980823464243906	111	65812	73	57	54	33	29	19	8	6	2	2	1	0	60090	60106	60109	60130	60134	60144	5752	5754	5758	5758	5759	5760
N14_CHRONKIDNEYDIS	60_70	UKBB	N14_RECURANDPERHEAMATUR_ADVERSE	2.31717598288399	2.24123251477409	-10.5400302458387	1.34462260744141	1.29290124945814	-10.4956415759573	0.57801696129825	0.50072445377489	303.05405412808	1.00031393413488	1.00029241078968	486.101691154871	6.10184243742846e-05	7.60616947302075e-06	0.97225566796169	0.178883522215661	0.196175981672883	0.9827738518587	111	66352	73	57	54	33	29	19	8	6	2	2	1	0	60270	60286	60289	60310	60314	60324	6112	6114	6118	6118	6119	6120
N14_CHRONKIDNEYDIS	60_70	UKBB	N14_RENALCOLNAS	0.64838622977969	1.0147446472267	0.553568925651823	-0.15111068998097	-11.053064494637	0.438125468624453	1.00053631816543	0.578054175371211	0.707631405630583	1.00034618000705	210.798365477571	1.00029315200176	0.516959936320664	0.0791825300691057	0.434047522435305	0.879929650543727	0.958182645157672	0.661388408197077	272	64093	145	145	150	151	130	65	5	5	2	2	1	1	58471	58471	58466	58465	58486	58551	5744	5744	5747	5747	5748	5748
N14_CHRONKIDNEYDIS	60_70	UKBB	N14_TUBULOINTNEPHRNAS	5.66742661477454	5.7018567716848	-11.0722646375976	-11.1223415817892	6.16447928991653	-11.0169059262238	0.620866709446263	0.499111414017962	2205.51866849721	2734.06148398715	0.54180758798443	4813.84731693113	6.9615389851375e-20	3.17228511826258e-30	0.995994433406977	0.99675416218583	5.40565998598262e-30	0.998173973768938	239	59402	163	140	118	92	57	20	9	7	2	3	4	0	59405	59428	59450	59476	59511	59548	64	66	71	70	69	73
N14_CHRONKIDNEYDIS	60_70	UKBB	N14_URETHRALSTRICT	0.882929775246023	0.833687159680691	-0.186921060493854	-0.505799993588898	0.315941437210269	1.20441059918945	0.501036686004446	0.379062538043471	0.707654644195981	1.00040638856648	0.707594463946797	0.707619252525612	0.0780345253834154	0.0278538009983103	0.79167077642821	0.613141325345363	0.655235593047708	0.0887440751286144	660	54668	498	447	358	250	167	72	14	11	4	4	4	2	50738	50789	50878	50986	51069	51164	4078	4081	4088	4088	4088	4090
N14_CHRONKIDNEYDIS	60_70	UKBB	N14_URETHRAOTH	2.04983202670279	1.19499960052531	1.23297547558027	0.66842613303709	1.07709925735497	-0.149711606588676	0.124554934198526	0.14376084856541	0.162191678691559	0.251315021050285	0.209958323010626	0.577867107509707	7.44015113983124e-61	9.37751012127809e-17	2.91667475597184e-14	0.0078206980421498	2.89646448408659e-07	0.795576457993274	3479	57742	2500	2077	1607	1158	809	428	167	109	72	39	26	3	53777	54200	54670	55119	55468	55849	4777	4835	4872	4905	4918	4941
N14_CHRONKIDNEYDIS	60_70	UKBB	N14_URINOTH	1.52938296589982	0.99764599721245	0.664856622146919	0.363839618247586	0.475212655633532	0.325865551530405	0.121953112204573	0.118252359343352	0.156358689325821	0.210064324944306	0.201433365947801	0.334222724158592	4.46771622064646e-36	3.26746057204167e-17	2.1175202695337e-05	0.0832666061532742	0.0183165732473601	0.329562641324632	6003	58860	4312	3742	2974	2236	1609	836	202	144	84	51	32	9	55536	56106	56874	57612	58239	59012	4813	4871	4931	4964	4983	5006
N14_CHRONKIDNEYDIS	60_70	UKBB	N14_UROLITHIASIS	1.70590953653389	0.527582946739031	0.140473756606105	0.150736783863064	0.390587975652243	0.372736117969502	0.251690473660016	0.334319331088776	0.447916492193067	0.500646401780782	0.447843197180909	0.707534118709144	1.22013412981838e-11	0.114547028366335	0.753812743301009	0.763350193732823	0.383124687233041	0.59832547022087	1142	64663	760	695	564	454	335	160	37	23	15	11	7	2	59190	59255	59386	59496	59615	59790	5818	5832	5840	5844	5848	5853
N14_CHRONKIDNEYDIS	60_70	UKBB	N14_UTER_POLYP	-13.0199664394951	1.16732182639417	0.789744072036009	0.323292458171149	-13.0157723875525	-13.0143414536132	1041.0173770397	0.579361377124284	0.708696940839172	1.00105700530306	694.010590071843	862.807630388804	0.990021146998911	0.0439211722817391	0.265124444004199	0.74673227796517	0.985037007753039	0.987965395754121	268	24937	138	142	142	123	104	81	5	5	3	1	0	0	23090	23086	23086	23105	23124	23147	1972	1972	1974	1976	1977	1977
N14_CHRONKIDNEYDIS	60_70	UKBB	NAFLD	1.23085574145131	0.998026879699561	0.475709348484668	1.4622820380192	1.05328097934851	-10.0297953729465	0.354570923212411	0.317167465595326	0.500631720366773	0.378847780575179	0.500492818573615	198.978104120045	0.000517761710722032	0.00165131382139112	0.34200141679072	0.000113473276409443	0.035335926658206	0.959798434424668	873	66227	633	548	364	253	154	68	25	19	12	9	4	0	60380	60465	60649	60760	60859	60945	6062	6068	6075	6078	6083	6087
