## Supplementary Tables for "Clinical history shapes the predictive value of polygenic risk": Supplementary_table_S4.tsv (part 209 of 226)

Disease	Age_range	Biobank	Clinical_history_phenotype	Beta_0_1	Beta_1_3	Beta_3_5	Beta_5_7	Beta_7_10	Beta_>10	Se_0_1	Se_1_3	Se_3_5	Se_5_7	Se_7_10	Se_>10	Pval_0_1	Pval_1_3	Pval_3_5	Pval_5_7	Pval_7_10	Pval_>10	N_cases	N_controls	N_case_phenotypeNO_0_1	N_case_phenotypeNO_1_3	N_case_phenotypeNO_3_5	N_case_phenotypeNO_5_7	N_case_phenotypeNO_7_10	N_case_phenotypeNO_>10	N_case_phenotypeYES_0_1	N_case_phenotypeYES_1_3	N_case_phenotypeYES_3_5	N_case_phenotypeYES_5_7	N_case_phenotypeYES_7_10	N_case_phenotypeYES_>10	N_control_phenotypeNO_0_1	N_control_phenotypeNO_1_3	N_control_phenotypeNO_3_5	N_control_phenotypeNO_5_7	N_control_phenotypeNO_7_10	N_control_phenotypeNO_>10	N_control_phenotypeYES_0_1	N_control_phenotypeYES_1_3	N_control_phenotypeYES_3_5	N_control_phenotypeYES_5_7	N_control_phenotypeYES_7_10	N_control_phenotypeYES_>10
N14_CHRONKIDNEYDIS	60_70	UKBB	NEURODEGOTH	1.58079133969049	-0.368413068549478	0.835118832405267	1.32225247719583	1.4726692592588	-9.50684622169834	0.44846257614842	1.00047440140642	0.707820555872559	0.707994015950168	0.707892057762211	270.388316676216	0.000423622696463818	0.712695497893408	0.238061705885719	0.0618172843285483	0.0374926627602276	0.971952178492989	458	46416	360	245	155	102	62	34	10	5	5	4	2	0	43202	43317	43407	43460	43500	43528	3302	3307	3307	3308	3310	3312
N14_CHRONKIDNEYDIS	60_70	UKBB	NEURODIS	1.12912147117518	0.641439620637713	0.756757599967847	0.836695605760808	0.737048710139567	0.262822741932257	0.141289187089661	0.134904109164003	0.142557838128206	0.155083015068856	0.159478429584233	0.291438583698612	1.33238359917357e-15	1.98660733434521e-06	1.10576533225443e-07	6.84676165220495e-08	3.80754863895251e-06	0.367156871945363	9717	25981	6736	5727	4607	3638	2760	1461	209	165	128	90	53	12	27222	28231	29351	30320	31198	32497	1531	1575	1612	1650	1687	1728
N14_CHRONKIDNEYDIS	60_70	UKBB	NEURO_COMORBIDITIES	1.23926414238841	0.876740444046418	0.760200700231224	0.935208361166564	0.70962645374404	0.394766285273482	0.1320910640384	0.119705344146809	0.135543088383255	0.141686380824944	0.155640968301505	0.2645349272799	6.47991248423587e-21	2.40409452875566e-13	2.04024305988432e-08	4.09628954063017e-11	5.13046499959338e-06	0.135619711141461	20947	20734	14681	13135	10717	8239	6081	3046	281	233	168	116	63	15	26101	27647	30065	32543	34701	37736	618	666	731	783	836	884
N14_CHRONKIDNEYDIS	60_70	UKBB	OFFICIAL_TILASTOKESKUS	0.346434918670806	0.739013280159004	0.482007149231169	0.271487661648077	0.782291387720089	-11.0482926290249	0.409207570814081	0.251292044071852	0.317182379427121	0.408970599898222	0.334116898038097	211.179851329915	0.397218401137887	0.00327308483613616	0.12859821402983	0.506798013795061	0.0192130994068099	0.958276121608189	1549	65531	1096	961	774	572	409	181	41	36	23	15	9	0	59967	60102	60289	60491	60654	60882	5976	5981	5994	6002	6008	6017
N14_CHRONKIDNEYDIS	60_70	UKBB	OTHER_CHRONIC_CYSTIT	1.53069317101335	-11.005716276554	0.619548148041042	1.01473869097411	1.2051052500305	-10.9471490680831	0.707618632886227	279.065282758146	1.00025895141313	1.0002898731318	1.00023728811426	699.465491537473	0.030528783350686	0.968541356244446	0.535660944770288	0.310370637137261	0.228273044202768	0.987513029930594	142	66339	109	96	68	47	27	16	4	2	2	2	1	0	60253	60266	60294	60315	60335	60346	6115	6117	6117	6117	6118	6119
N14_CHRONKIDNEYDIS	60_70	UKBB	OTHER_CYSTIT	2.17556961623596	1.71455760207568	0.637998154631744	0.880271038553792	0.913863027443156	2.14003029334001	0.500752428656065	0.50058946705845	1.00035815994558	1.00028722159638	1.00022622558167	1.00029240260606	1.39528892077638e-05	0.000614624602944465	0.523623586028432	0.3788494077677	0.360897454797526	0.0324029045428632	155	66360	111	90	71	56	37	11	11	7	4	3	2	1	60276	60297	60316	60331	60350	60376	6117	6121	6124	6125	6126	6127
N14_CHRONKIDNEYDIS	60_70	UKBB	OTHER_ILD_CVD_COMORB	2.69973514023133	2.25446788592641	1.54950871300298	2.09812877370912	-12.1798054854241	-12.1805061929724	0.210425665485304	0.218440406386319	0.381030935614921	0.35692394798934	466.011521527423	828.240769827575	1.11542931144874e-37	5.67804323036681e-25	4.76995578811235e-05	4.14341809681374e-09	0.979148643319545	0.988266349744971	1115	29111	897	581	382	246	169	70	58	36	14	8	0	0	28103	28419	28618	28754	28831	28930	1168	1190	1212	1218	1226	1226
N14_CHRONKIDNEYDIS	60_70	UKBB	OTHER_SYSTCON_FG	1.74451516576218	1.43784309216289	1.49139758872211	1.10579368819986	0.178211205126716	1.36694855035702	0.335119518091108	0.317857883218522	0.379321388592066	0.578249977977566	1.00049586607896	1.00046804115389	1.93317948798794e-07	6.08136000919042e-06	8.43290727416277e-05	0.0558363391294451	0.858626473691025	0.171841978053708	657	46475	516	409	280	180	116	44	28	21	12	5	2	1	43409	43516	43645	43745	43809	43881	3179	3186	3195	3202	3205	3206
N14_CHRONKIDNEYDIS	60_70	UKBB	PAIN	0.998823080285529	0.569071676096875	0.501226906884657	0.495418925519873	0.635256070989855	0.282904465831692	0.123815821603411	0.114884166878465	0.135058597978185	0.158392989320495	0.14952999744866	0.259414621912051	7.20425120870795e-16	7.29133420864104e-07	0.000206294499555489	0.00176130067757736	2.15348795173462e-05	0.275471195557313	10827	57009	7630	6665	5190	3854	2719	1469	231	181	137	90	57	15	55465	56430	57905	59241	60376	61626	4510	4560	4604	4651	4684	4726
N14_CHRONKIDNEYDIS	60_70	UKBB	PANCREATITIS	1.26778449547171	0.728617802635264	0.401377323683495	0.735505959477485	0.757555914499919	-9.98808899296385	0.500678314873086	0.500547187467755	0.707518745883088	0.70751700456598	0.707451169902067	256.128633458192	0.0113370713900137	0.145491448916452	0.570508515266537	0.298544643266889	0.284248431717221	0.968893276399698	405	65106	303	252	176	133	87	44	11	7	5	4	2	0	59360	59411	59487	59530	59576	59619	5837	5841	5843	5844	5846	5848
N14_CHRONKIDNEYDIS	60_70	UKBB	PDSTRICT	0.00859286305765262	0.962336776264668	-0.0448850639123697	0.66902582640618	1.34154310685952	-9.04300324404071	1.0003052685631	0.50055255543406	1.00026537113346	1.00028957351505	0.707441225974919	205.647858755085	0.993146063844828	0.0545367239010424	0.964208413795057	0.503602555481949	0.0579162186901892	0.964925732305867	283	66171	238	186	131	62	46	18	8	7	4	3	2	0	60143	60195	60250	60319	60335	60363	6065	6066	6069	6070	6071	6073
N14_CHRONKIDNEYDIS	60_70	UKBB	PDSTRICT_EXMORE	1.04697458131976	2.0440807531808	1.00807980371766	1.71168159026182	2.40680416438	-10.2191053931814	1.00318393649719	0.505861140032813	1.0028514478411	1.00308079965023	0.710747575535903	632.945028868228	0.296646582155745	5.32704944772739e-05	0.314794060864719	0.0879290837206017	0.000708420204989026	0.987118451331213	283	16909	238	186	131	62	46	18	8	7	4	3	2	0	16469	16521	16576	16645	16661	16689	477	478	481	482	483	485
N14_CHRONKIDNEYDIS	60_70	UKBB	PNEUMOBACTKNOWN	1.40904946305316	1.57578268815472	0.532055700623055	-10.5046595278141	1.15490904284256	2.01023992458251	0.707707212481455	0.500725582562172	1.00036624039023	285.443892627226	1.00034272865307	1.00037114883499	0.0464802032683015	0.00164955773215093	0.594822331573692	0.970643568225012	0.248289765254188	0.0444847594259265	194	57054	145	111	79	60	32	18	7	6	3	2	2	1	52216	52250	52282	52301	52329	52343	4880	4881	4884	4885	4885	4886
N14_CHRONKIDNEYDIS	60_70	UKBB	PNEUMONIA	1.54932866018614	1.36613571248556	0.952961634039529	0.769518813799982	0.440092547357111	-0.306957368723479	0.173545709178596	0.154419227490541	0.236934264943796	0.317153101557361	0.408878841212125	1.00026723300521	4.35759081337051e-19	8.99617834569718e-19	5.76936268354208e-05	0.0152522976481524	0.281775339932727	0.758938243482639	2728	62858	2220	1537	935	633	394	162	102	72	34	17	7	1	57920	58603	59205	59507	59746	59978	5344	5374	5412	5429	5439	5445
N14_CHRONKIDNEYDIS	60_70	UKBB	POLLENALLERG	0.921717340593676	0.432418209674461	0.89251204158341	0.77092139168729	-11.0119701233922	-11.0297306286711	0.709252036521567	0.708892036033603	0.709020113062182	1.00150999428368	432.388751718615	738.795885476044	0.19375096374274	0.541867351067027	0.208103842409527	0.441442829078254	0.979681869159362	0.988088557276031	583	30552	441	374	254	164	78	29	5	4	3	1	0	0	29069	29136	29256	29346	29432	29481	1620	1621	1622	1624	1625	1625
N14_CHRONKIDNEYDIS	60_70	UKBB	PRIM_KNEEARTHROSIS	-12.0028613411292	0.828474324074483	1.0433153013014	-12.0165072287575	-12.0059293304784	-12.0140465385077	593.273428796728	0.707823588137563	0.707818107547355	643.597702703149	654.301641552517	810.127037401809	0.983858632472549	0.241818671159541	0.140484858440438	0.98510369361027	0.985360256618458	0.988167941006319	198	45619	149	135	107	65	50	28	3	4	2	0	0	0	42601	42615	42643	42685	42700	42722	3064	3063	3065	3067	3067	3067
N14_CHRONKIDNEYDIS	60_70	UKBB	PSOR_ARTHR_OTH	0.718284672508063	-10.9955504379819	0.311593694672137	-10.9860500556995	1.55695811211068	-10.9680816358847	1.00045270426726	253.432484591466	1.00033739399406	337.400813799318	0.707449423189338	698.230112860147	0.47278216707186	0.965393432889403	0.75542920780259	0.974024807531606	0.027749843065385	0.987467021330762	194	66361	142	131	107	70	42	20	3	2	3	2	2	0	60289	60300	60324	60361	60389	60411	6121	6122	6121	6122	6122	6124
N14_CHRONKIDNEYDIS	60_70	UKBB	PSOR_ENTE_ARTHR	0.939175508243319	0.305178496941065	0.509062591380117	-10.4630065239687	1.84158749950493	-10.4590999190647	1.00088524349762	1.0006137087378	1.00065209569111	288.10630731143	0.707769748261095	603.577123808245	0.348067220798886	0.760372762374788	0.610940895121376	0.971030010639596	0.00926930731991568	0.986174531155991	203	45634	147	137	116	77	43	20	4	3	3	2	2	0	42625	42635	42656	42695	42729	42752	3061	3062	3062	3063	3063	3065
N14_CHRONKIDNEYDIS	60_70	UKBB	PULMONARYDG	1.19342218148599	1.06975750339189	0.856186768219258	0.229932326560224	0.316858058314329	0.11541451364029	0.125766076532006	0.100622785531474	0.122362333650085	0.18313863151464	0.172303528929276	0.290626524132233	2.32765655122986e-21	2.12973547557383e-26	2.61234290764592e-12	0.209293792518765	0.0659221275896273	0.691276667394545	11249	37205	7830	6818	5476	4418	3416	1717	279	227	134	68	46	12	37716	38728	40070	41128	42130	43829	2629	2681	2774	2840	2862	2896
N14_CHRONKIDNEYDIS	60_70	UKBB	PULM_ANXIETY	0.496726209390337	0.739443061783743	0.911647685805565	0.834072985539998	0.784216593439621	1.24132246574998	0.268878648737694	0.184507322939508	0.201762013678618	0.268567403194563	0.302563627731176	0.409031994332522	0.0646893003154424	6.13226915689274e-05	6.22996437575154e-06	0.00189869353522199	0.00954457445360086	0.00240710519620003	3493	58574	2611	2191	1610	1001	618	262	79	73	50	29	16	6	54411	54831	55412	56021	56404	56760	4966	4972	4995	5016	5029	5039
N14_CHRONKIDNEYDIS	60_70	UKBB	PULM_IMMUNECOMORB	1.86174517570941	1.1862106167687	1.46400997870911	1.22918536164587	1.10366677613567	0.524746836392962	0.162459492852005	0.168948050648442	0.168922975811465	0.218313683140648	0.228033584886451	0.449455105177707	2.10120391961592e-30	2.20040028072214e-12	4.44704244035344e-18	1.79830364495296e-08	1.29884331967933e-06	0.243001323511247	4488	28880	3218	2827	2169	1602	1177	648	132	100	76	43	25	5	28828	29219	29877	30444	30869	31398	1190	1222	1246	1279	1297	1317
N14_CHRONKIDNEYDIS	60_70	UKBB	PULM_INFECTIONS	1.20738939480832	0.994527509428953	0.668016302777978	0.0593170965697118	-0.0326805303727268	-0.457954426568874	0.131116555758665	0.10675252268432	0.134561861030421	0.198318847148567	0.201872126386211	0.378996600491666	3.30653029780047e-20	1.20585306806176e-20	6.89206432757077e-07	0.764864017946148	0.871394616171066	0.226918867847393	9364	50371	6321	5534	4674	3934	3120	1644	235	188	106	53	32	7	49116	49903	50763	51503	52317	53793	4063	4110	4192	4245	4266	4291
N14_CHRONKIDNEYDIS	60_70	UKBB	PULM_MEDICATIO_COMORB	0.840596655535643	0.394522174034045	0.385320134418415	0.270450157803477	0.356636989331684	0.69205188365462	0.116284030777161	0.112452379648733	0.139518011785887	0.190552989227999	0.20979858500648	0.317020928556718	4.87198546423974e-13	0.000450897414196451	0.00574845757114521	0.155814171712988	0.0891494009504725	0.0290369258334324	10564	57780	8932	7322	4851	2891	1614	546	241	174	108	59	33	10	54775	56385	58856	60816	62093	63161	4396	4463	4529	4578	4604	4627
N14_CHRONKIDNEYDIS	60_70	UKBB	PULM_PNEUMONIA_SEPSIS	1.74487109695225	1.54926367943989	1.13288348351085	0.945909951857921	0.603931060656268	-0.138015228110484	0.174556094465277	0.155362354616902	0.23755179085391	0.317613248488274	0.409173981083416	1.00038455877535	1.58600648884509e-23	2.02244580703164e-23	1.85146556126464e-06	0.00289964068466359	0.139950279611104	0.890270312748187	2729	49197	2219	1537	937	635	395	162	102	72	34	17	7	1	45549	46231	46831	47133	47373	47606	4056	4086	4124	4141	4151	4157
N14_CHRONKIDNEYDIS	60_70	UKBB	PULM_PSYCH_COMORB	1.36901748199592	1.14809646656449	0.864679094416872	1.11259486906716	1.15182324274855	1.24435638666178	0.183526375060783	0.156030707534525	0.201518558980844	0.205356355014764	0.204884870207757	0.304626275328416	8.68424970203641e-14	1.86484353382752e-13	1.78017624008123e-05	6.03118734378675e-08	1.88970073544972e-08	4.41029635781899e-05	5775	29590	3949	3406	2740	2066	1499	742	134	109	76	58	34	11	29982	30525	31191	31865	32432	33189	1300	1325	1358	1376	1400	1423
N14_CHRONKIDNEYDIS	60_70	UKBB	Q17_CONGEN_MALFO_CARDIAC_SEPTA	-10.9948783310669	0.771303154315006	0.935387616355598	-10.9730906549844	-10.9908582554624	-11.0124894684569	464.714562820415	1.00034138405639	1.000323836415	437.609676669087	415.942213178339	671.834721870628	0.981124272838676	0.44068326202488	0.349744598303045	0.979995089962538	0.978919149270745	0.986921929494363	104	66183	73	65	53	42	31	16	2	2	1	0	0	0	60137	60145	60157	60168	60179	60194	6075	6075	6076	6077	6077	6077
N14_CHRONKIDNEYDIS	60_70	UKBB	Q17_CONGEN_MALFO_CIRCULATO_SYSTEM	0.215925925817565	0.368118392694983	1.32700143502941	-11.0237867444726	1.48295194512397	-11.0255240351719	1.00035855363946	0.707525535536993	0.500581796792782	293.666896197034	0.577754178983251	569.135181112438	0.829105816401341	0.602861531842434	0.00802732617012704	0.970055719332079	0.0102655874594781	0.984544014355677	285	66290	208	180	140	96	64	28	6	6	5	2	3	0	60267	60295	60335	60379	60411	60447	6094	6094	6095	6098	6097	6100
N14_CHRONKIDNEYDIS	60_70	UKBB	Q17_CONGEN_MALFO_DEFORMAT_CHROMOSOMAL_ABNORMALITI	1.40634393817915	0.675546749890811	0.644258259044599	0.894682450662754	0.995302666387466	-0.000189165854561105	0.278575378622796	0.302468701945067	0.354325448176738	0.378716827258681	0.378598587357837	1.00028585688784	4.45659532921821e-07	0.025519713686642	0.0690233385674204	0.0181568041414862	0.0085658326432588	0.999849110618883	1140	65662	816	733	552	387	259	128	39	28	18	13	7	1	60002	60085	60266	60431	60559	60690	5945	5956	5966	5971	5977	5983
N14_CHRONKIDNEYDIS	60_70	UKBB	Q17_CONGEN_MALFO_DEFORMAT_MUSCULOS_SYSTEM	0.837679318881671	0.216739053535006	-9.95552626152496	0.838812174097861	1.04294772033294	-9.94615313530475	1.00039044782668	1.00031876400498	181.107529268724	1.00032989672871	1.00025643202462	395.798008429833	0.402394526505798	0.828465539323717	0.956162164561097	0.4017299938423	0.29709636454438	0.979951776652898	171	66339	118	114	93	66	40	18	3	2	1	2	1	0	60272	60276	60297	60324	60350	60372	6117	6118	6119	6118	6119	6120
N14_CHRONKIDNEYDIS	60_70	UKBB	Q17_CONGEN_MALFO_GENITAL_ORGANS	-10.0169273662158	0.683973119357176	0.900207200918632	-9.99565918468982	1.4237332517433	-9.92602879030436	278.843575295406	1.00031211542543	1.00025883420751	276.22694363268	1.0003584819459	524.035016071212	0.971343671679286	0.494126913627801	0.36813395062644	0.971133728639079	0.154671505110589	0.984887743523013	105	66373	72	62	50	39	27	8	3	3	2	1	1	0	60278	60288	60300	60311	60323	60342	6125	6125	6126	6127	6127	6128
N14_CHRONKIDNEYDIS	60_70	UKBB	Q17_CONGEN_MALFO_URINARY_SYSTEM	2.38994653323165	2.3588898350568	1.82230097789336	2.10472054168662	0.94699485921382	1.83875943619783	0.447992252685696	0.354379012629459	0.577852297066376	0.577890417608225	1.00026755161449	1.000398950113	9.56529096638574e-08	2.80608496679362e-11	0.00161283377503466	0.000270448704242471	0.343770488830679	0.0660585512758211	158	66329	100	92	59	45	34	21	18	14	6	4	1	1	60280	60288	60321	60335	60346	60359	6089	6093	6101	6103	6106	6106
N14_CHRONKIDNEYDIS	60_70	UKBB	Q17_LVOTO_BROAD	1.44396416610384	1.51412475279423	1.58275055658509	1.46649674996928	1.18926284452383	1.42754204957862	0.317214215528865	0.251067463228627	0.317099845314244	0.447820799685611	0.577776929105221	1.00034463526152	5.31343082508568e-06	1.63201901363659e-09	5.99643729509747e-07	0.00105759207598827	0.0395572612160241	0.153565414533115	660	65971	540	398	246	144	84	38	40	31	17	8	4	1	60150	60292	60444	60546	60606	60652	5901	5910	5924	5933	5937	5940
N14_CHRONKIDNEYDIS	60_70	UKBB	Q17_OTHER_CONGEN_MALFO	1.26616382839292	0.639304861717973	-10.0062645830645	1.27159560882309	1.31665135874831	-9.95447810310232	1.00034763916032	1.0002908669752	241.091192242778	1.00032286781285	1.00031754784102	364.372502725431	0.205611979640339	0.522745544514848	0.966894052017711	0.203662776155836	0.188095719369543	0.978204896227777	106	66366	71	66	46	36	27	19	4	3	2	2	1	0	60285	60290	60310	60320	60329	60337	6112	6113	6114	6114	6115	6116
N14_CHRONKIDNEYDIS	60_70	UKBB	Q17_OTHER_CONGEN_MALFO_DIGES_SYSTEM1	0.357697283502712	-11.9974467374691	-12.0029638093485	0.650522847371363	0.8522552555099	-12.0008304598246	1.00033924373988	361.278531490563	426.731368405333	1.00026630308323	1.0002243040771	945.481886736133	0.720660657956576	0.973508477388765	0.977560316547164	0.515466388024913	0.394178497069345	0.989872867610863	217	66316	179	158	112	66	40	19	3	2	2	2	1	0	60241	60262	60308	60354	60380	60401	6110	6111	6111	6111	6112	6113
N14_CHRONKIDNEYDIS	60_70	UKBB	Q17_VACTREL	1.5002999831129	1.47687287605567	1.43746529886895	1.24536956317879	1.30769076363019	0.929996304636281	0.409097213891649	0.317179209785018	0.37871599993476	0.500587612480106	0.500524043678162	1.00030892434116	0.000245083518493525	3.21985489444282e-06	0.000147269802130212	0.0128530434802802	0.00898450317976649	0.352521724224562	479	66143	329	299	219	158	107	56	25	21	12	7	4	1	60228	60258	60338	60399	60450	60501	6040	6044	6053	6058	6061	6064
N14_CHRONKIDNEYDIS	60_70	UKBB	R18_ABDOMI_PELVIC_PAIN	1.13970102511648	0.409235381450287	0.693322364621047	0.468001943818505	0.812733569316071	0.228762357867321	0.167508848408074	0.179122718990186	0.176397539964118	0.231193148688249	0.197965725703002	0.378921709600304	1.01876716088018e-11	0.022332486689239	8.47857179392373e-05	0.0429403375705284	4.03571063713586e-05	0.546030265275208	5449	52829	3806	3366	2672	1975	1375	751	111	90	75	47	31	7	50311	50751	51445	52142	52742	53366	4050	4071	4086	4114	4130	4154
N14_CHRONKIDNEYDIS	60_70	UKBB	R18_ABNORMALITI_BREAT	1.2969553496551	1.35824038998453	1.23928818007196	1.55483818061187	1.1579855429322	0.593275646164469	0.237738255073436	0.181875262315385	0.231221132901619	0.237528410101533	0.289920751933009	0.577950896766559	4.88649535863345e-08	8.14366848693113e-14	8.33357733122176e-08	5.91365428486166e-11	6.49281019139034e-05	0.304648586006804	2165	52823	1586	1263	883	619	448	219	75	68	46	29	15	3	49500	49823	50203	50467	50638	50867	3827	3834	3856	3873	3887	3899
N14_CHRONKIDNEYDIS	60_70	UKBB	R18_ABNORMALITI_GAIT_MOBIL	1.68700879055594	1.11833793091062	1.10062510536202	1.41187431469165	1.39110615298215	-9.51004618447595	0.278600576568092	0.317126676967158	0.447950536526937	0.577959305898116	0.707542939501457	243.358303756899	1.40160215220429e-09	0.000421137778667786	0.0140093426130711	0.0145713436143744	0.0492860843807321	0.968827904894596	880	63302	739	470	273	128	62	24	27	16	10	5	2	0	58180	58449	58646	58791	58857	58895	5236	5247	5253	5258	5261	5263
N14_CHRONKIDNEYDIS	60_70	UKBB	R18_ABNORMALITI_HEART_BEAT	1.48293816141037	1.0002012569009	0.837625496868505	0.337978678868982	1.29486588554235	1.03129867136	0.198533143626406	0.198157442250436	0.259759940597653	0.40925159333749	0.25954753740285	0.500747560033733	8.05159937790676e-14	4.47610248225772e-07	0.00126142697523013	0.408891612049678	6.07129578314404e-07	0.0394446314042998	2434	53232	1853	1506	1046	707	482	221	69	51	33	22	18	4	49927	50274	50734	51073	51298	51559	3817	3835	3853	3864	3868	3882
N14_CHRONKIDNEYDIS	60_70	UKBB	R18_ABNORMAL_BLOOD_P_READI_WO_DIAGNOSIS	1.76322346224394	0.417048043544521	1.08646399036463	0.660026248259532	1.12262914280275	1.08613511511821	0.317811888758512	0.500854151502144	0.448225182568718	0.707738111751503	0.578037110143407	1.0005024352716	2.88939743048296e-08	0.405028821568346	0.0153537982128123	0.35103406116753	0.0521201229275806	0.277660569121808	691	51538	539	422	284	178	114	52	23	14	10	5	4	1	48130	48247	48385	48491	48555	48617	3537	3546	3550	3555	3556	3559
N14_CHRONKIDNEYDIS	60_70	UKBB	R18_ABNORMAL_FINDI_DIAGNOST_IMAGI_FUNCTION_STUDI_WO_DIAGNOSIS	1.846534359535	0.96762421310525	1.0352141956175	0.212656778197298	0.672857864857758	1.20782777592831	0.143861284951004	0.175695518859153	0.20550428557867	0.378691025375303	0.334076389909552	0.44778897534616	1.0370470048373e-37	3.64187307166435e-08	4.71815123801696e-07	0.574417556765162	0.0440007297853885	0.00699011804813434	2851	64804	2208	1701	1167	783	483	193	111	67	40	18	13	5	59648	60155	60689	61073	61373	61663	5688	5732	5759	5781	5786	5794
N14_CHRONKIDNEYDIS	60_70	UKBB	R18_ABNORMAL_FINDI_DIAGNOST_IMAGI_LUNG	1.50378662954067	0.316438376555665	1.8373787474684	0.55101390825327	0.0437318349693631	1.86194845438612	0.334415662465419	0.500611245574873	0.302536875255952	0.70754740372326	1.00024909341181	0.707502002562163	6.89971289560506e-06	0.527318914067229	1.2535567536636e-09	0.436117530465181	0.96512684398531	0.00849533911709309	740	62769	607	422	252	163	98	37	23	16	13	3	3	2	57586	57771	57941	58030	58095	58156	5293	5300	5303	5313	5313	5314
N14_CHRONKIDNEYDIS	60_70	UKBB	R18_ABNORMAL_FINDI_DIAGNOST_IMAGI_OTHER_BODY_STRUCTURES	1.48010918406252	0.469247145788726	0.506481962448838	0.0226769575310947	0.988851306071811	1.96070180265532	0.289989845437258	0.378774790806613	0.447904109081934	0.70752875647271	0.500577714940315	0.577832577400055	3.3254213032446e-07	0.215399101157923	0.25814680317765	0.974431432220407	0.048220487679394	0.000690810493000658	998	62860	795	627	439	277	169	60	29	18	13	8	7	3	57744	57912	58100	58262	58370	58479	5290	5301	5306	5311	5312	5316
N14_CHRONKIDNEYDIS	60_70	UKBB	R18_ABNORMAL_FINDI_EXAMI_BLOOD_WO_DIAGNOSIS	1.38703532358126	0.830654603465261	0.452015305458547	0.323114688007357	0.653807273649023	-11.541244974672	0.173501152353143	0.178427317918479	0.259349322678907	0.354406902211485	0.3341906482416	230.836743214195	1.30220331065725e-15	3.23316542393685e-06	0.0813542024014022	0.361923818394965	0.0504192182349929	0.960124432650641	2627	64821	2087	1704	1178	722	423	208	84	56	29	17	9	0	59565	59948	60474	60930	61229	61444	5712	5740	5767	5779	5787	5796
N14_CHRONKIDNEYDIS	60_70	UKBB	R18_ABNORMAL_FINDI_EXAMI_OTHER_BODY_FLUIDS_SUBST_TISSU_WO_DIAGNOSIS	-10.4717558530359	1.72748903095896	1.33202127274362	-10.4360337400203	1.08283327195425	-10.4155083737845	284.850023434203	0.500593392618671	0.707602082878348	280.08156325231	1.00032931032833	484.709538048701	0.970674495226679	0.000558756556117283	0.0597757608738695	0.970277144457328	0.279040718246904	0.982856260961961	158	66159	111	92	75	60	38	24	7	7	3	1	1	0	60111	60130	60147	60162	60184	60198	6088	6088	6092	6094	6094	6095
N14_CHRONKIDNEYDIS	60_70	UKBB	R18_ABNORMAL_FINDI_EXAMI_URINE_WO_DIAGNOSIS	2.70995159433219	1.94001756506426	2.53623236414198	2.16373608603755	1.84538998960358	2.50647838623618	0.447996188771923	0.500544429157108	0.500578180258258	0.707697106615735	1.00035242509581	1.00056067794013	1.45701936748209e-09	0.000106268440182693	4.04971484378302e-07	0.00223241964223017	0.0650753900008777	0.0122425829551202	117	66364	80	60	36	31	13	8	13	9	8	4	2	1	60290	60310	60334	60339	60357	60362	6098	6102	6103	6107	6109	6110
N14_CHRONKIDNEYDIS	60_70	UKBB	R18_ABNORMAL_INVOLU_MOVEM	-11.507402451891	0.924139374602238	1.85942096557748	0.652659444952148	-11.5238747913437	-11.525530001706	372.847105277746	0.577927463414767	0.447993515649187	1.00033742643788	475.13226347949	706.378953858361	0.975378322213628	0.109807776982034	3.31672515428476e-05	0.514117822120714	0.980649976681488	0.986982009619901	282	61249	215	175	117	80	54	27	6	9	6	1	0	0	56561	56601	56659	56696	56722	56749	4749	4746	4749	4754	4755	4755
N14_CHRONKIDNEYDIS	60_70	UKBB	R18_ABNORMAL_RESULTS_FUNCTION_STUDI	2.29196311292487	1.53560102506615	0.787787273908393	0.21325595803955	0.68358691001457	0.37713644998693	0.181794151997547	0.205630150904058	0.354398033973377	0.577854005542756	0.500537705546366	1.00031329296766	1.92076071514191e-36	8.15581555502929e-14	0.0262233270774758	0.712091827273132	0.172031534914526	0.706159980923457	1206	63083	897	717	507	354	219	92	63	35	14	7	4	1	57874	58054	58264	58417	58552	58679	5455	5483	5504	5511	5514	5517
N14_CHRONKIDNEYDIS	60_70	UKBB	R18_ABNORMAL_WEIGHT_LOSS	1.64962586411976	0.578901113061517	0.989547851987897	0.42693974909962	1.01403469022151	-0.129651411897748	0.197764090216715	0.268275104086764	0.268281885996136	0.447852453244189	0.354241433433707	1.00023264071238	7.34271448338049e-17	0.0309384292478187	0.000225612687814065	0.340435823359698	0.00420243672668849	0.896866084703314	1762	65453	1353	1043	706	460	295	136	53	30	25	13	8	1	59933	60243	60580	60826	60991	61150	5876	5899	5904	5916	5921	5928
N14_CHRONKIDNEYDIS	60_70	UKBB	R18_ANOREXIA	1.99219343537848	1.8608999802316	0.592795419443367	0.999238075065681	2.44524405886918	-8.54269829240097	0.447929610313973	0.408905528979384	1.0002753206144	1.00028915517591	0.578057404870394	199.670256321668	8.68515488060311e-06	5.34096010099281e-06	0.553427287555432	0.317819289222276	2.33581288095701e-05	0.965873694323386	255	66318	202	128	73	51	31	19	11	6	4	3	3	0	60263	60337	60392	60414	60434	60446	6097	6102	6104	6105	6105	6108
N14_CHRONKIDNEYDIS	60_70	UKBB	R18_ASCITES	3.18998531558482	2.94828331358424	2.84821468196287	2.71227839003858	1.44170386875555	-8.18789310218438	0.260735350457648	0.260121863601014	0.354973053948531	0.448448020536505	1.00054732358137	227.168343762789	2.03173942654894e-34	8.88008131846828e-30	1.02565781411498e-15	1.46523591758394e-09	0.149608635147789	0.971247845816731	391	50100	305	134	83	59	34	10	41	26	13	6	1	0	46459	46630	46681	46705	46730	46754	3686	3701	3714	3721	3726	3727
N14_CHRONKIDNEYDIS	60_70	UKBB	R18_CARDIAC_MURMU_OTHER_CARDIAC_SOUNDS	1.35099651098592	1.8252372118474	1.88759298867251	0.524199710520221	-10.4765041456362	-10.4837532435115	0.578364300820923	0.354910382148862	0.40950791191992	1.0004675646448	270.014349830732	416.555451536624	0.0194968739397892	2.70657084643299e-07	4.03798474374241e-06	0.600310028456315	0.969050000232477	0.979921180148891	345	51255	251	217	167	104	71	28	16	14	7	1	0	0	47855	47889	47939	48002	48035	48078	3478	3480	3487	3493	3494	3494
N14_CHRONKIDNEYDIS	60_70	UKBB	R18_CONVU_NOT_ELSEW_CLASSIFIED	1.78796888801048	1.39129478316619	1.77235460974321	1.65451868256039	-11.5204207590959	-11.5178923117916	0.448473007477513	0.448330851436442	0.448457358708323	0.578320321499719	410.060447045981	565.433643508905	6.69725077493178e-05	0.00191390464400209	7.74638166145576e-05	0.00422435495773818	0.977586824412895	0.983748202726935	431	50757	328	221	151	108	76	45	16	12	8	3	0	0	47512	47619	47689	47732	47764	47795	3332	3336	3340	3345	3348	3348
N14_CHRONKIDNEYDIS	60_70	UKBB	R18_COUGH	1.05516522255683	1.6860688546923	0.829995667626218	0.780611338906356	1.14414718660797	-10.4896958284045	0.409525327617998	0.237588492914491	0.448229261441081	0.578196636391051	0.500837630010509	261.952857764372	0.00997898405660161	1.27869837749885e-12	0.0640658547516984	0.176990531473168	0.0223440824608676	0.968057878286117	938	51653	703	570	380	250	180	79	30	26	11	6	4	0	48284	48417	48607	48737	48807	48908	3574	3578	3593	3598	3600	3604
N14_CHRONKIDNEYDIS	60_70	UKBB	R18_CRAMP_SPASM	-12.0796737555214	-0.437339171851956	0.464349664121421	-12.3139362804541	-12.4339377347237	-12.2760221015051	437.69647788041	1.02409990394391	0.745584033074056	467.130244493853	533.926805908716	755.26605390581	0.977982546573701	0.669344824598683	0.533416021517645	0.97896954441137	0.981420767410636	0.987031831780634	135	35710	98	77	53	47	30	17	2	3	2	0	0	0	32747	32768	32792	32798	32815	32828	2998	2997	2998	3000	3000	3000
N14_CHRONKIDNEYDIS	60_70	UKBB	R18_DISTU_SKIN_SENSA	0.624821581128427	1.15910951615065	0.652374624188251	0.693226280176918	0.2502322952105	0.17623567217028	0.578057583718815	0.33424379868228	0.500653762315233	0.578002608017282	0.707578779080621	1.00033074038955	0.279742261362922	0.00052462743752158	0.192559233609942	0.230392652573996	0.723604312417326	0.860154572753291	695	64638	453	383	302	224	182	112	16	17	9	6	3	1	59131	59201	59282	59360	59402	59472	5733	5732	5740	5743	5746	5748
N14_CHRONKIDNEYDIS	60_70	UKBB	R18_DIZZI_GIDDI	0.863646275952286	1.05005611604343	0.698616249569963	0.755519784568609	0.376605097919959	-11.0195587075287	0.334469435531967	0.237033324348759	0.33425501358176	0.409017684051706	0.500533139542084	251.27041079515	0.00981902819470518	9.4235873442363e-06	0.0366115461313349	0.0647244225578798	0.451805785781258	0.96501968468928	1397	62802	1052	898	643	425	294	121	39	31	16	10	4	0	57844	57998	58253	58471	58602	58775	5264	5272	5287	5293	5299	5303
N14_CHRONKIDNEYDIS	60_70	UKBB	R18_DYSPHAGIA	1.39604311076933	0.889961904416156	0.648490959524618	1.33188105201405	0.812289252183814	-0.226694541283687	0.244811207996099	0.244360886635529	0.317607674914623	0.278977510161675	0.379028079508363	1.00038369203417	1.18042544346125e-08	0.000270529986150061	0.0411714964714178	1.80466001334532e-06	0.0321063032639199	0.820728886933207	1955	51508	1435	1174	883	618	423	195	51	37	26	19	7	1	48139	48400	48691	48956	49151	49379	3838	3852	3863	3870	3882	3888
N14_CHRONKIDNEYDIS	60_70	UKBB	R18_DYSPNOEA	0.579571363001179	0.529061031022832	0.555630782398192	0.867331793955311	0.503456077343907	-0.936160468813214	0.250770257568323	0.209140249640821	0.250083094822244	0.264886768369954	0.321866655118729	1.00203490888401	0.0208237602633446	0.0114161736970301	0.0262978622823417	0.00105905625983632	0.11777625623014	0.350170134648938	1698	35965	1292	1021	665	462	310	137	65	55	38	23	11	1	33311	33582	33938	34141	34293	34466	2995	3005	3022	3037	3049	3059
N14_CHRONKIDNEYDIS	60_70	UKBB	R18_ELEVATED_BLOOD_GLUCOSE_LEVEL	2.03599586889472	1.2932507284401	-10.5292864680081	2.17536688646948	1.52255382708715	-10.5229991826656	0.378957555159734	0.500614190012093	268.595936929831	0.707636547589602	1.00036561729459	475.907046190192	7.75996975407702e-08	0.00978522028247931	0.968729966744698	0.00211117268923918	0.128009742555889	0.982359045679297	312	62580	263	172	84	33	20	17	12	5	2	3	1	0	57304	57395	57483	57534	57547	57550	5313	5320	5323	5322	5324	5325
N14_CHRONKIDNEYDIS	60_70	UKBB	R18_ENLARGED_LYMPH_NODES	2.33733084290822	1.46599791918495	0.457968476817863	0.182228304221769	0.145448765813321	-10.1390373349729	0.279327846461134	0.354882134112998	0.707750054083821	1.00049378233713	1.00041611303322	266.824062550552	5.87551347031497e-17	3.61277934574684e-05	0.517582388943065	0.855474139374317	0.884404327135886	0.969688509870745	608	50893	474	335	227	151	108	55	24	11	3	1	1	0	47650	47789	47897	47973	48016	48069	3353	3366	3374	3376	3376	3377
N14_CHRONKIDNEYDIS	60_70	UKBB	R18_FAECAL_INCONTINENCE	1.04066150152952	1.64855167726983	0.875747178065287	0.768842445715539	1.09506333725673	-9.97507133047265	0.578348274650704	0.334826287762098	0.578280676238368	0.707884110913963	0.5780776825545	247.170972226929	0.0719604543102762	8.49651715592336e-07	0.129924891806139	0.277428807591495	0.0581827265234207	0.967808535828477	517	50377	376	302	232	174	129	52	18	16	8	5	3	0	46775	46849	46919	46977	47022	47099	3725	3727	3735	3738	3740	3743
N14_CHRONKIDNEYDIS	60_70	UKBB	R18_FEVER_OTHER_UNKNO_ORIGIN	2.09768047931604	1.77730486573395	1.30579106906271	1.67001890797512	1.97775601269737	-10.5899118027645	0.238063491852976	0.231402911899696	0.354896339245483	0.354852821227963	0.317570986368932	285.724792827237	1.23556255049581e-18	1.5838973949267e-14	0.000233820847792863	2.52340107609683e-06	4.73149920453433e-10	0.970434511695452	1006	51177	749	549	374	262	175	74	51	35	22	15	10	0	47965	48165	48340	48452	48539	48640	3418	3434	3447	3454	3459	3469
N14_CHRONKIDNEYDIS	60_70	UKBB	R18_FLATU_RELATED_CONDI	1.34073844845186	1.89744278671427	0.864002081028615	-11.4534215297654	1.02220592436958	-11.4550636171726	0.501211340484214	0.290242373189352	0.578206641981566	319.893477083712	0.70779741661332	548.357164072388	0.00747300895459585	6.25797479575254e-11	0.135102694309059	0.971438754555719	0.148680779998184	0.983333574717959	516	50028	365	304	244	166	115	48	17	14	3	1	2	0	46543	46604	46664	46742	46793	46860	3619	3622	3633	3635	3634	3636
N14_CHRONKIDNEYDIS	60_70	UKBB	R18_GANGRENE_NOT_ELSEW_CLASSIFIED	2.74641411020672	1.34355188285236	2.08395592553434	2.38104575990947	-10.194804982174	-10.1895687861329	0.44877554506399	0.707948733836205	0.578276632100867	0.578159435142595	418.719463765969	689.826272547286	9.36961154538871e-10	0.0577211719633534	0.000313676486420287	3.81643940583674e-05	0.980575362269623	0.988214708108883	156	51018	113	91	62	46	22	9	12	7	6	3	0	0	47577	47599	47628	47644	47668	47681	3472	3477	3478	3481	3484	3484
N14_CHRONKIDNEYDIS	60_70	UKBB	R18_GENERAL_SYMPTOMS_SIGNS	1.47369223149526	1.02064598888191	0.984298058598321	0.709376973537539	0.894166585484414	0.0640466378592335	0.1085181490877	0.106899402637558	0.129625661676357	0.178721302617873	0.166207600251393	0.378721669151217	5.25221485621311e-42	1.32576836364976e-21	3.11645438126442e-14	7.2120466826687e-05	7.45613138121913e-08	0.865708008445636	8609	59001	6400	5021	3488	2447	1678	858	266	193	124	68	43	7	56351	57730	59263	60304	61073	61893	4593	4666	4735	4791	4816	4852
N14_CHRONKIDNEYDIS	60_70	UKBB	R18_HAEMORRHAGE_RESPI_PASSA	0.419071117560923	0.8602771901726	1.79843143274403	0.508152362006806	0.200919664626518	1.2847222444681	0.578297869519532	0.354824133047721	0.251721322923956	0.578088661529961	0.707621850352722	0.707648548047713	0.468658747710534	0.0153287599602039	9.03020119725053e-13	0.379389618908489	0.776459051615384	0.0694500772931455	832	51598	639	526	404	285	186	79	29	29	22	6	4	2	48211	48324	48446	48565	48664	48771	3551	3551	3558	3574	3576	3578
N14_CHRONKIDNEYDIS	60_70	UKBB	R18_HEADACHE1	0.399797951709247	1.236680141322	0.614745076268181	0.271001687271546	1.38259047475546	0.862963591514845	0.448515937429464	0.225703116980386	0.35493349139415	0.500992303484799	0.290132548909234	0.578256237531343	0.372725564264928	4.27171662297585e-08	0.0832734274129342	0.588555941374632	1.88502474757461e-06	0.135606103447427	1702	51329	1159	1017	764	554	403	226	39	39	23	17	15	3	48412	48554	48807	49017	49168	49345	3421	3421	3437	3443	3445	3457
N14_CHRONKIDNEYDIS	60_70	UKBB	R18_HEARTBURN	0.59252158114648	1.62323121915283	1.76716273221328	0.753670154234307	0.84084658295304	-10.4364612293859	0.70796023782202	0.31771203580737	0.354957485792633	0.70785048974672	0.707769406365033	351.948840915629	0.402625231135658	3.23650332605545e-07	6.40725193600366e-07	0.286997808894999	0.23482420947859	0.976343518963592	529	49994	374	336	253	181	126	51	19	19	12	4	2	0	46523	46561	46644	46716	46771	46846	3607	3607	3614	3622	3624	3626
N14_CHRONKIDNEYDIS	60_70	UKBB	R18_HEPATOM_SPLENO_NOT_ELSEW_CLASSIFIED	3.27419844147258	2.1571036604266	1.19743045420076	1.91076205473113	2.13020269378193	-8.29156895821755	0.335005015671524	0.50103201864261	1.00047912562795	1.00050873395091	1.00054718247915	283.865872930506	1.46192405470226e-22	1.66743788821594e-05	0.231362293135814	0.0561601956019739	0.0332511396251302	0.976697536191211	153	49855	113	76	53	24	16	6	15	6	2	1	1	0	46259	46296	46319	46348	46356	46366	3621	3630	3634	3635	3635	3636
N14_CHRONKIDNEYDIS	60_70	UKBB	R18_HYPERHIDROSIS	1.96243077049304	1.47542814485502	1.84601576824423	1.25580726931087	-10.5270119250407	-10.5228373712047	0.708038215980042	0.707810135734952	0.707967548577949	1.00060623753132	351.065150405295	561.024886675214	0.00557737799026362	0.0371149776440008	0.00912096885431108	0.209461911692819	0.976078281402639	0.985035392533738	146	50424	96	81	57	54	39	17	7	5	3	1	0	0	47195	47210	47234	47237	47252	47274	3272	3274	3276	3278	3279	3279
N14_CHRONKIDNEYDIS	60_70	UKBB	R18_LOCALIZED_SWELL_MASS_LUMP_SKIN_SUBCU_TISSUE	1.47752232922839	0.63418945051803	1.24098311769879	-11.0399529779587	-0.0173659656379092	0.873758238976462	0.500803185378987	0.577928243576782	0.500663822246117	263.111327480452	1.00024582251153	1.00028803330086	0.00317459984960654	0.272488502901672	0.0131871242286244	0.966531186275985	0.986148065320775	0.382386988628909	364	64468	265	224	165	119	88	46	10	7	4	0	2	1	58854	58895	58954	59000	59031	59073	5703	5706	5709	5713	5711	5712
N14_CHRONKIDNEYDIS	60_70	UKBB	R18_MALAI_FATIG	2.26615469926951	1.60122304990443	0.952768176704779	0.568375770846973	1.52869998346083	0.749407617977045	0.244695301698646	0.2902767328586	0.500950872084542	0.707819138335976	0.448080930164438	1.00044933648048	2.02282282373597e-20	3.46417959520197e-08	0.0571816939340838	0.42197718205508	0.000645684908902882	0.453814393077629	850	51538	644	429	287	195	134	69	34	21	10	7	6	1	48131	48346	48488	48580	48641	48706	3579	3592	3603	3606	3607	3612
N14_CHRONKIDNEYDIS	60_70	UKBB	R18_MOUTH_BREAT	-11.9949941375293	0.403243192039461	-11.9828405776071	0.553802353902514	-0.355061644513232	0.781118038630823	505.408530088091	0.785863100438775	345.653783522484	0.790433613276142	1.05681670113688	0.797767653386384	0.981065372535267	0.607866387095082	0.972345134876409	0.483533278851558	0.736891393352357	0.327515876467744	205	35640	102	109	118	95	86	54	3	4	4	4	3	2	32753	32746	32737	32760	32769	32801	2987	2986	2986	2986	2987	2988
N14_CHRONKIDNEYDIS	60_70	UKBB	R18_NAUSEA_VOMITI	1.88251071419326	1.26385042476051	0.868052328545016	0.975687688064623	1.01531486026046	0.97657358778651	0.159257356766064	0.169157677250188	0.244230596295293	0.278837554989973	0.278652804132794	0.44805544679261	3.0565005598194e-32	7.93255403364939e-14	0.000379083894204733	0.000466786259081973	0.000268792993579293	0.0292884601073311	2806	51969	2076	1640	1175	800	569	273	108	75	46	29	17	5	48605	49041	49506	49881	50112	50408	3986	4019	4048	4065	4077	4089
N14_CHRONKIDNEYDIS	60_70	UKBB	R18_OEDEMA_NOT_ELSEW_CLASSIFIED	2.65121321781115	2.09984186695374	2.26998951520506	0.560834877657029	2.21218159990077	2.08444184261736	0.23787074812101	0.259851921324201	0.31761173225123	1.00042858746246	0.500824094016779	1.00044939147124	7.52318997329993e-29	6.42814334607065e-16	8.86573371842719e-13	0.5750739241525	1.0004181477298e-05	0.0372051678860043	558	51379	444	293	175	103	54	18	41	24	13	5	5	1	47924	48075	48193	48265	48314	48350	3528	3545	3556	3564	3564	3568
N14_CHRONKIDNEYDIS	60_70	UKBB	R18_OTHER_ABNORMAL_FINDI_BLOOD_CHEMIS	1.29498167294512	0.797362544588987	0.516947791636111	0.160399570644325	0.00781718097640739	-11.111404226167	0.201788187453213	0.197682993313918	0.268431708250413	0.409012677777168	0.5006021358297	205.860039414583	1.38503404752123e-10	5.4942487245058e-05	0.054128417129897	0.694937903677562	0.987541094839619	0.956954662008126	2090	64015	1657	1394	1004	627	364	166	65	46	23	10	4	0	58823	59086	59476	59853	60116	60314	5560	5579	5602	5615	5621	5625
N14_CHRONKIDNEYDIS	60_70	UKBB	R18_OTHER_GENERAL_SYMPTOMS_SIGNS	2.84898719293019	1.27736853419503	1.7628533140568	-10.1342975165134	2.12624629736647	-10.13604917365	0.578504246952894	1.00052133659655	1.00050684577251	437.007995767378	1.00064291771448	694.011914854045	8.44694677224171e-07	0.201707142324024	0.0780760100340649	0.981498565460688	0.0335966126656947	0.988347304327316	102	50432	74	47	28	26	16	10	5	2	2	1	1	0	47156	47183	47202	47204	47214	47220	3299	3302	3302	3303	3303	3304
N14_CHRONKIDNEYDIS	60_70	UKBB	R18_OTHER_SKIN_CHANG	1.37818499708937	-11.0279386347563	-11.0170390232216	0.747879807475645	-10.9993493254004	1.8090372075538	0.70762895360143	272.048442850476	326.37494524822	1.00029393751656	392.223486687987	1.0002689825758	0.0514616850911817	0.967665270622296	0.973071902741865	0.454665238629099	0.977627395837555	0.0705208274174363	189	64462	145	121	83	60	39	16	3	1	1	2	1	1	58787	58811	58849	58872	58893	58916	5716	5718	5718	5717	5718	5718
N14_CHRONKIDNEYDIS	60_70	UKBB	R18_OTHER_SYMPTOMS_SIGNS_INVOLVI_CIRCULATO_RESPI_SYSTEMS	1.82036796675643	0.968138605391803	1.45266021298592	1.743562900663	1.15866527085602	-8.49984671359979	0.578377247799113	0.707777866399514	0.707810841072461	0.707873576405855	1.00046928946676	227.121455879607	0.00164745597246407	0.17135697596438	0.0401377684538904	0.0137741767141623	0.246814344432972	0.970146749554505	238	51100	185	132	81	59	42	18	6	5	5	3	1	0	47658	47711	47762	47784	47801	47825	3489	3490	3490	3492	3494	3495
N14_CHRONKIDNEYDIS	60_70	UKBB	R18_OTHER_SYMPTOMS_SIGNS_INVOLVI_COGNITIVE_FUNCTIONS_AWARE	1.56031814167369	1.70606133491717	1.14734321979841	1.23625710895115	1.5771594871241	-9.49909195324669	0.289880362323771	0.224923183855425	0.378746469608784	0.447868259231789	0.408892889443102	199.970182356597	7.34061606228634e-08	3.32270682715035e-14	0.00245107131871283	0.00577457971617077	0.000114718745020582	0.962112704532691	904	63155	737	482	307	197	123	39	43	34	16	11	6	0	57869	58124	58299	58409	58483	58567	5410	5419	5437	5442	5447	5453
N14_CHRONKIDNEYDIS	60_70	UKBB	R18_OTHER_SYMPTOMS_SIGNS_INVOLVI_DIGES_SYSTEM_ABDOMEN	1.20848809533977	0.582412966877671	0.712332462586575	0.127901486303043	0.332806652190148	0.270730874840539	0.17711074281718	0.179208682655828	0.191218667209186	0.302928263048266	0.290013187425703	0.500767844644151	8.89433239956423e-12	0.00115439550132141	0.000195141478949802	0.672866576628862	0.251151505500328	0.588761596287047	4522	52241	3227	2889	2299	1665	1127	502	92	68	46	25	16	4	49539	49877	50467	51101	51639	52264	3905	3929	3951	3972	3981	3993
N14_CHRONKIDNEYDIS	60_70	UKBB	R18_OTHER_SYMPTOMS_SIGNS_INVOLVI_GENERAL_SENSA_PERCEP	2.5894872533722	1.08870739699565	2.37976893216773	-9.15995848544266	1.74829011929996	-9.13847955220531	0.500936808160853	1.00043123424992	0.578044820897657	219.961038919036	1.0003639210556	436.676480708091	2.3498597048123e-07	0.276490003995138	3.8395588775606e-05	0.966782855589229	0.0805239393917766	0.983303612900701	132	61603	99	53	42	28	21	8	8	4	3	0	1	0	56538	56584	56595	56609	56616	56629	5090	5094	5095	5098	5097	5098
N14_CHRONKIDNEYDIS	60_70	UKBB	R18_OTHER_SYMPTOMS_SIGNS_INVOLVI_NERVOUS_MUSCULOS_SYSTEMS	1.28356231112189	1.7576940819091	1.28570492040344	1.05681428280603	1.0702962409245	-9.49795766189289	0.289803321100455	0.190393433606512	0.334176634948805	0.500574039209909	0.577859724150686	215.040381911584	9.46355871977607e-06	2.6586092298625e-20	0.000119387110365417	0.0347547178550481	0.0640009691598827	0.96477028901182	1129	64173	926	642	361	214	126	43	52	42	15	7	3	0	58908	59192	59473	59620	59708	59791	5416	5426	5453	5461	5465	5468
N14_CHRONKIDNEYDIS	60_70	UKBB	R18_OTHER_SYMPTOMS_SIGNS_INVOLVI_URINARY_SYSTEM	1.4941582917683	0.728002091555535	0.189158706398844	0.666575018893193	0.475238400504537	0.888558014653787	0.303009539465618	0.334451229898044	0.500752976430483	0.448037729128832	0.500643054846828	0.577976816974557	8.17845073269798e-07	0.0295024896473031	0.705617404136671	0.136812780691671	0.342490449618535	0.124205355815338	957	56859	696	602	455	362	257	139	24	17	12	10	7	3	52718	52812	52959	53052	53157	53275	4378	4385	4390	4392	4395	4399
N14_CHRONKIDNEYDIS	60_70	UKBB	R18_PAIN_ASSOCIATED_W_MICTU	1.83012612862785	1.65217257779094	0.853104592823221	1.09580102275794	1.31293423767525	-9.52003357384556	0.50096445277095	0.40920239443219	0.707657679081882	0.707662443574709	0.707617355277781	233.121249625136	0.000258986724367614	5.40137694620543e-05	0.227997656664632	0.121506813401628	0.0635348934174389	0.967425633257633	267	56462	188	166	126	98	59	31	13	11	5	4	2	0	52197	52219	52259	52287	52326	52354	4331	4333	4339	4340	4342	4344
N14_CHRONKIDNEYDIS	60_70	UKBB	R18_PAIN_NOT_ELSEW_CLASSIFIED	1.60880297053541	1.19810338808077	1.97614893890295	1.76666168747479	1.17029588297476	-10.4906574205469	0.578448983711936	0.578251639602012	0.448584853251066	0.578376648918585	0.707845011347869	331.213997939454	0.00541524030422784	0.0382709263980671	1.0563965862887e-05	0.00225422743378805	0.0982653038826339	0.974732546541778	382	50525	267	161	128	98	80	55	13	10	9	5	2	0	47333	47439	47472	47502	47520	47545	3294	3297	3298	3302	3305	3307
N14_CHRONKIDNEYDIS	60_70	UKBB	R18_PAIN_THROAT_CHEST	1.23446874449366	0.873805805463374	0.848869686240496	1.033395065743	0.60741989031117	0.560917963156176	0.155812616887598	0.139109320278737	0.156936334185767	0.164702060633898	0.201782259613262	0.302665777329243	2.32262388873012e-15	3.35467448665668e-10	6.3375252134417e-08	3.51143248606589e-10	0.00261012108877596	0.0638452980606396	5765	53877	3925	3539	2855	2178	1603	845	169	136	99	67	35	11	51699	52085	52769	53446	54021	54779	3849	3882	3919	3951	3983	4007
N14_CHRONKIDNEYDIS	60_70	UKBB	R18_POLYURIA	1.31054545175074	0.047508015897388	0.984956122478974	1.24920880661713	0.561358622505447	-10.5024197495293	0.409370068330355	0.577996092236382	0.409190236888412	0.409142733295383	0.577877013953919	229.312869337796	0.00136775318090015	0.934492162448176	0.016080379224301	0.00226388771566805	0.331341469840299	0.963470039991061	637	56714	462	398	314	251	176	74	20	17	15	9	3	0	52511	52575	52659	52722	52797	52899	4358	4361	4363	4369	4375	4378
N14_CHRONKIDNEYDIS	60_70	UKBB	R18_RASH_OTHER_NONSPECIFIC_SKIN_ERUPT	1.70941671792004	1.84880193375437	1.59392359852114	1.73373876307544	1.32271334957491	-9.48496427727013	0.409130175354698	0.289719575648309	0.378723860269837	0.447867080708074	0.577800053066926	194.451748836122	2.93859897175115e-05	1.75533923713113e-10	2.56878679067661e-05	0.000108344827538498	0.0220663809433427	0.961096227574527	419	64678	286	242	187	125	80	45	29	25	13	7	3	0	59028	59072	59127	59189	59234	59269	5754	5758	5770	5776	5780	5783
N14_CHRONKIDNEYDIS	60_70	UKBB	R18_RETEN_URINE	1.82206495155037	0.824150259044978	0.519801611929778	0.818673949265654	0.783928603902328	1.70698767484871	0.171440154318096	0.219838154348736	0.31735519384094	0.354543527999037	0.409051310838308	0.447905661699326	2.20810539529164e-26	0.00017761509680205	0.101438913905877	0.0209384257259609	0.0553071517400455	0.000138381768361132	1850	58952	1512	1173	782	467	270	91	72	42	26	19	11	5	54434	54773	55164	55479	55676	55855	4784	4814	4830	4837	4845	4851
N14_CHRONKIDNEYDIS	60_70	UKBB	R18_SENILITY	2.54585341034295	1.56453634082879	2.20532531149598	2.34585527721533	-9.16055494322801	-9.12799753100778	0.50108977560279	0.707740338694168	0.707770197403444	1.0005163230127	282.452158777133	420.193920685664	3.76178617416253e-07	0.0270630054356492	0.00183398372567879	0.0190452196549775	0.974127355756738	0.98266867946876	138	51337	118	69	34	15	13	7	9	5	3	1	0	0	47787	47836	47871	47890	47892	47898	3561	3565	3567	3569	3570	3570
N14_CHRONKIDNEYDIS	60_70	UKBB	R18_SOMNO_STUPOR_COMA	2.83783142094294	1.83115993084594	-11.1754352707073	0.956209393912799	-11.1631050344632	2.60829164867197	0.354926003864627	0.448024875731054	348.609359510874	1.00033186350148	459.958570913378	1.00079907871314	1.28988422199517e-15	4.36641538643087e-05	0.974426446031216	0.339126716188743	0.980637397788442	0.00915505578524751	201	61598	148	113	91	58	38	14	13	6	1	1	1	1	56541	56576	56598	56631	56651	56675	5097	5104	5109	5109	5109	5109
N14_CHRONKIDNEYDIS	60_70	UKBB	R18_SPEECH_DISTU_NOT_ELSEW_CLASSIFIED	0.412492156485718	0.960175493391828	1.37185302934521	0.263753154355106	1.51030164764794	-9.02683608658016	0.707576187135824	0.447802222771728	0.447844298035635	1.00029124827054	0.577926160174728	172.792638834441	0.559916857590456	0.0320172286460238	0.00218956892830153	0.792029313756563	0.00896692754675624	0.958336775645094	447	65846	349	257	162	105	67	29	12	11	8	4	3	0	59925	60017	60112	60169	60207	60245	6007	6008	6011	6015	6016	6019
N14_CHRONKIDNEYDIS	60_70	UKBB	R18_SYMPTOMS_SIGNS_ABNORMAL_CLINI_LABOR_FINDI_NOT_ELSEW_CLASSIFIED	1.15032355162343	0.64201391039501	0.659424703697492	0.528287526224719	0.574277066711345	0.477528759533643	0.0898534692306977	0.0868090872976197	0.0962966818783778	0.117887726402923	0.115399916427804	0.176758745228494	1.59337786307277e-37	1.40665952605564e-13	7.49709890476222e-12	7.41978251472673e-06	6.47750430197762e-07	0.00690098562501048	23532	42080	16806	14600	11470	8569	6160	3161	484	386	275	172	107	33	45925	48131	51261	54162	56571	59570	2397	2495	2606	2709	2774	2848
N14_CHRONKIDNEYDIS	60_70	UKBB	R18_SYMPTOMS_SIGNS_CONCERNI_FOOD_FLUID_INTAKE	1.74925245573658	0.914001543014354	1.21717560892653	0.698717453321925	1.10107283353337	-0.049025334999959	0.194948236567183	0.237440408717457	0.251648842074997	0.409300211993249	0.354609391872689	1.00037662926862	2.88789109611672e-19	0.000118410699810463	1.31944778845332e-06	0.0878029852071074	0.00190259665539622	0.960913815014574	2030	52674	1569	1184	792	514	337	159	59	36	28	14	8	1	49412	49797	50189	50467	50644	50822	3664	3687	3695	3709	3715	3722
N14_CHRONKIDNEYDIS	60_70	UKBB	R18_SYMPTOMS_SIGNS_INVOLVI_CIRCULATO_RESPI_SYSTEMS	1.04784306575245	0.792709271045974	0.946216206540554	0.849587541551754	0.595365249005869	0.545496709739806	0.124586924877252	0.107557350705718	0.114215320590935	0.139860834496615	0.158115113882728	0.243774166817772	4.08134315782618e-17	1.70490098889577e-13	1.18611697552223e-16	1.24358553905943e-09	0.000166288561556215	0.0252397535070754	9944	57659	7089	6112	4687	3450	2493	1264	282	235	170	100	56	17	55874	56851	58276	59513	60470	61699	4358	4405	4470	4540	4584	4623
N14_CHRONKIDNEYDIS	60_70	UKBB	R18_SYMPTOMS_SIGNS_INVOLVI_COGNITION_PERCEP_EMOTIONAL_STATE_BEHVI	1.37837992120555	1.17977286001936	0.934521433145981	0.826327741164383	1.07066154138622	0.260110377431447	0.184442498992852	0.161910154148514	0.219513621071501	0.28965209325847	0.268182238675216	0.707457798649458	7.82540806181157e-14	3.17899185409067e-13	2.0696923776476e-05	0.00433320026921625	6.54379964547695e-05	0.713119978107591	2726	64987	2092	1602	1136	741	489	195	97	72	41	25	16	2	59828	60318	60784	61179	61431	61725	5696	5721	5752	5768	5777	5791
N14_CHRONKIDNEYDIS	60_70	UKBB	R18_SYMPTOMS_SIGNS_INVOLVI_DIGES_SYSTEM_ABDOMEN	1.28085814834198	0.691100012606977	0.567187937993613	0.485533583367369	0.574739299776425	0.264032782195554	0.103583199081224	0.103903360560264	0.124937344958936	0.153027446350162	0.149503862091912	0.268393560007702	4.01699078214389e-35	2.90371243882627e-11	5.63132144337963e-06	0.00150948962024299	0.000120891751803794	0.325237317406771	11908	57221	8526	7305	5732	4206	2948	1426	295	221	151	95	57	14	55684	56905	58478	60004	61262	62784	4624	4698	4768	4824	4862	4905
N14_CHRONKIDNEYDIS	60_70	UKBB	R18_SYMPTOMS_SIGNS_INVOLVI_EMOTIONAL_STATE	1.88998731162641	0.931446929944878	0.938815709321872	0.727330978777498	1.66013431075007	2.81007124085709	0.448159937967567	0.577921245154676	0.707636765130228	1.00037873903362	0.707560798977005	1.00055510892321	2.4733690632286e-05	0.107022996259619	0.184610740807286	0.467191887465336	0.0189619602833471	0.00497709949362328	322	61788	243	173	125	79	44	16	9	5	4	3	3	1	56726	56796	56844	56890	56925	56953	5132	5136	5137	5138	5138	5140
N14_CHRONKIDNEYDIS	60_70	UKBB	R18_SYMPTOMS_SIGNS_INVOLVI_NERVOUS_MUSCULOS_SYSTEMS	1.21108259142786	1.39254736531925	1.21613969670913	0.974379345789171	0.895750711238062	-10.4872484572559	0.224992614922947	0.170550587853019	0.251099618524963	0.378687661595317	0.447788616048899	217.8212576418	7.3349878160615e-08	3.21406873556239e-16	1.27728644473524e-06	0.0100808906003328	0.0454584464932766	0.961599790179363	2016	65653	1645	1143	686	397	231	94	73	58	27	12	5	0	60264	60766	61223	61512	61678	61815	5687	5702	5733	5748	5755	5760
N14_CHRONKIDNEYDIS	60_70	UKBB	R18_SYMPTOMS_SIGNS_INVOLVI_SKIN_SUBCU_TISSUE	1.09748607601204	1.2424908494408	0.851593448599827	0.894912467108134	0.489971246926037	0.56801635765564	0.289919369309767	0.205566641660535	0.289683840471151	0.334211728136037	0.408880284391811	0.577828069917118	0.000153407700005268	1.5013072012348e-09	0.00328494073063852	0.00741337377146117	0.230790726896967	0.325597758622108	1579	65420	1093	922	703	505	371	207	52	47	24	15	9	3	59971	60142	60361	60559	60693	60857	5883	5888	5911	5920	5926	5932
N14_CHRONKIDNEYDIS	60_70	UKBB	R18_SYMPTOMS_SIGNS_INVOLVI_SPEECH_VOICE	0.127458736469413	0.824126825292525	1.21105975400829	-0.155062246448163	1.05551905623968	0.835886533804416	0.707564674857577	0.408902247664227	0.408940774021428	1.00029721862753	0.577894509964023	1.00024233849839	0.857044839893074	0.043856293645812	0.00306189101962672	0.876808567412605	0.0677763526709027	0.403332690057031	613	65981	465	353	229	161	110	53	13	13	10	5	4	1	60094	60206	60330	60398	60449	60506	6022	6022	6025	6030	6031	6034
N14_CHRONKIDNEYDIS	60_70	UKBB	R18_SYMPTOMS_SIGNS_INVOLVI_URINARY_SYSTEM	1.45896319587557	0.934576431422534	0.497598123830983	0.45764089357182	0.427611139775663	0.493485851582927	0.126961713275291	0.124665309435827	0.178529411208569	0.209961162738112	0.214452174833536	0.302356179611257	1.45792442074744e-30	6.54525115835929e-14	0.00531647833293487	0.0292837528320502	0.0461553653700991	0.102651225316618	5413	61073	3964	3351	2532	1905	1347	700	178	126	74	50	31	11	57245	57858	58677	59304	59862	60509	5099	5151	5203	5227	5246	5266
N14_CHRONKIDNEYDIS	60_70	UKBB	R18_SYNCO_COLLAP	1.49821114368546	1.04241846440416	1.21745819089161	0.905639110120946	0.441387423000738	-11.5007175305497	0.21560050252349	0.20620637670472	0.220103192707472	0.317591101125228	0.409135223407391	261.6945022975	3.67845227183024e-12	4.29896393715171e-07	3.17854610630932e-08	0.00435013841866675	0.280663442346886	0.964946561826587	2078	52546	1538	1315	997	674	456	203	73	57	34	14	6	0	49413	49636	49954	50277	50495	50748	3600	3616	3639	3659	3667	3673
N14_CHRONKIDNEYDIS	60_70	UKBB	R18_UNKNO_UNSPE_CAUSES_MORBIDI	1.6769339856559	0.895498867765925	1.40351140478694	-0.580060698486115	0.969647512612342	0.654352252723956	0.252182783201797	0.317696061208037	0.317618908692057	1.00050571395058	0.448089380416821	0.707588294975424	2.93737449715159e-11	0.00482143155683772	9.92259085012232e-06	0.562071415711342	0.0304674165155538	0.355088628451467	1442	52381	1126	781	396	313	227	121	35	21	17	7	7	2	49032	49377	49762	49845	49931	50037	3630	3644	3648	3658	3658	3663
N14_CHRONKIDNEYDIS	60_70	UKBB	R18_UNSPE_HAEMATU	1.67631944700198	1.03552588432799	0.486269454266099	0.0733622097527255	0.406671517373705	0.0157055231872724	0.176536317533381	0.178790281591644	0.259587501911944	0.354533367168572	0.289732863415478	0.500566927413316	2.18932649471891e-21	6.96167146969978e-09	0.0610353774972412	0.836067566688232	0.16043545482412	0.974970102708762	2508	57795	1711	1550	1287	1036	789	439	89	58	30	20	14	4	53952	54113	54376	54627	54874	55224	4551	4582	4610	4620	4626	4636
N14_CHRONKIDNEYDIS	60_70	UKBB	R18_UNSPE_JAUND	1.68765987683627	1.61446691823429	0.91405486973561	1.12916508684632	1.28105474654237	2.23096981220737	0.708068336905107	0.578245106648126	1.00053016793524	1.00048163999206	1.00042006906249	1.00059368481619	0.0171502666240997	0.00523815138288394	0.360942560646097	0.25905753801536	0.200363425694181	0.0257709464636884	199	49843	158	103	69	53	31	16	7	5	4	3	2	1	46281	46336	46370	46386	46408	46423	3596	3598	3599	3600	3601	3602
N14_CHRONKIDNEYDIS	60_70	UKBB	R18_UNSPE_URINARY_INCONTINENCE	1.74795351149344	1.592160897973	1.75293844996875	0.697116504117624	0.102434201051075	-10.4918102034189	0.354765810226171	0.317393209772043	0.354598349782748	0.707598763697522	1.00030868157015	301.811554637398	8.34748289897278e-07	5.26576344528643e-07	7.67528883315761e-07	0.324532640820198	0.918437126959861	0.972268895901225	564	57307	431	320	214	152	93	45	26	19	11	3	1	0	52922	53033	53139	53201	53260	53308	4492	4499	4507	4515	4517	4518
N14_CHRONKIDNEYDIS	60_70	UKBB	R18_VOICE_DISTU	-11.0417081830956	0.340210292677952	0.665918485707103	-11.026981177835	-11.0154884244514	1.94012417102059	373.668368026217	1.00028738161467	1.00030198996542	404.737274186865	420.305128405286	1.00044483042753	0.976426352089535	0.733771770594925	0.505591720406589	0.978264493396777	0.979091185225138	0.0524695008832249	164	65274	118	94	66	54	40	23	1	2	2	1	1	1	59418	59442	59470	59482	59496	59513	5901	5900	5900	5901	5901	5901
N14_CHRONKIDNEYDIS	60_70	UKBB	RA_CO_MORB	1.90702205667302	1.34898904314011	1.30689982381853	1.0422366571529	1.20085626555976	-0.0353686012835152	0.119209114196414	0.119200106611762	0.139763090761029	0.18873580362288	0.191150863848697	0.57899204079042	1.33472060089671e-57	1.08093593354099e-29	8.69689293405608e-21	3.34783093390856e-08	3.33721666174014e-10	0.951290315031611	7381	26236	5717	4708	3421	2330	1457	612	244	177	108	58	32	3	26434	27443	28730	29821	30694	31539	1222	1289	1358	1408	1434	1463
N14_CHRONKIDNEYDIS	60_70	UKBB	RHEUMA_COMORB	1.45398956362853	1.07874660371446	0.868588641790946	0.904741683443523	1.00374146151653	0.68383943740757	0.130045879769518	0.117936916361566	0.142617455856996	0.159808464338512	0.154270824903332	0.271767902505183	5.07518866174216e-29	5.86393536282638e-20	1.12671902206466e-09	1.50131802497274e-08	7.69937977370879e-11	0.0118606739146857	15803	28266	11231	9882	7888	5964	4259	2062	256	206	138	93	58	14	31625	32974	34968	36892	38597	40794	957	1007	1075	1120	1155	1199
N14_CHRONKIDNEYDIS	60_70	UKBB	RHEUMA_ENDPOINTS	0.886186667843389	0.403640071706321	0.475459626921804	0.570340360896037	0.279925625196713	0.392748514725463	0.114861314199323	0.108735014765388	0.119240598273628	0.133955214953365	0.160056464388618	0.251200987162675	1.20721306914016e-14	0.000205510711520216	6.6802136116374e-05	2.06546083113179e-05	0.08030520158367	0.117938992161076	13097	54602	9757	8656	6832	4908	3350	1421	300	235	172	108	56	16	53558	54659	56483	58407	59965	61894	4084	4149	4212	4276	4328	4368
N14_CHRONKIDNEYDIS	60_70	UKBB	RHEUMA_NOS	1.09430993334344	1.06195499022609	0.645420603437349	0.96958774573316	-11.9699926757278	-11.9710423968486	0.334332562799403	0.259298484363048	0.378733982376506	0.378721740861487	262.343965931891	462.097959795969	0.00106368056734445	4.21271920235804e-05	0.0883525312921919	0.0104624384896965	0.963607474125875	0.979332430596777	1055	65654	786	690	504	379	240	103	34	26	13	7	0	0	59948	60044	60230	60355	60494	60631	5941	5949	5962	5968	5975	5975
N14_CHRONKIDNEYDIS	60_70	UKBB	RHEUMA_OTHER_WIDE	1.06407812135046	0.86827812295096	0.421915122158113	0.742799858290163	-0.220511070361141	-10.9677591911731	0.334349680569353	0.27838437505747	0.408962290278365	0.408950720052572	0.707472909114574	270.019241986638	0.00145994039890745	0.00181472029518216	0.302225594354623	0.0693158684732669	0.755277375423219	0.967600086801935	1106	65616	824	729	545	406	260	108	31	23	12	7	2	0	59933	60028	60212	60351	60497	60649	5934	5942	5953	5958	5963	5965
N14_CHRONKIDNEYDIS	60_70	UKBB	RHEUMA_SERONEG	-10.4614173839656	0.66327691469424	0.857723656458047	-10.4549957299241	1.34023893298788	2.33479571257162	354.467343737653	1.00059012727014	1.00062020262997	343.213567559232	1.00048659236385	1.00046798453779	0.976455399955095	0.507403743125204	0.391338769908158	0.975698543064854	0.18037961998887	0.0196112487505227	144	45641	101	93	82	59	40	10	2	2	2	1	2	1	42608	42616	42627	42650	42669	42699	3074	3074	3074	3075	3074	3075
N14_CHRONKIDNEYDIS	60_70	UKBB	RHEUMA_SEROPOS	1.7471135085303	1.14571669107782	0.769579378410259	-10.9752030758441	1.23002587234486	-10.9592001184019	0.708122152985953	0.707855258991569	1.00055923637239	438.38097442232	1.00051824067726	765.165715863056	0.0136155729208951	0.105538778700448	0.441804718573328	0.98002643616127	0.218926085047385	0.988572570045603	165	45658	122	108	83	57	40	17	6	4	2	1	1	0	42625	42639	42664	42690	42707	42730	3070	3072	3074	3075	3075	3076
N14_CHRONKIDNEYDIS	60_70	UKBB	RHEUMA_SEROPOS_OTH	1.82304213798878	1.23113272743298	0.865995298709424	-10.4254518939128	1.30054573644741	-10.4104799845456	0.708195358712392	0.707873057955522	1.00058082950423	348.803509970227	1.00052318525608	582.040098965348	0.010046986105484	0.0819996130596913	0.386768478488201	0.976155432818818	0.193647014484004	0.98572964578066	155	45643	113	100	78	52	37	17	6	4	2	1	1	0	42613	42626	42648	42674	42689	42709	3066	3068	3070	3071	3071	3072
N14_CHRONKIDNEYDIS	60_70	UKBB	RHEUMA_SEROPOS_OTH_ICD10	1.54045140743993	0.939803287838251	0.582189622938741	-9.9500601124098	0.998492853224498	-9.93816789020464	0.707675330814018	0.707508400303383	1.00030478002422	238.550080439646	1.00026898285759	395.500097750413	0.0294972074071304	0.184069741200952	0.56055843818784	0.966729426705912	0.318170582389933	0.979952782897063	155	66348	113	100	78	52	37	17	6	4	2	1	1	0	60267	60280	60302	60328	60343	60363	6117	6119	6121	6122	6122	6123
N14_CHRONKIDNEYDIS	60_70	UKBB	RHEUMA_SEROPOS_WIDE	1.7471135085303	1.14571669107782	0.769579378410259	-10.9752030758441	1.23002587234486	-10.9592001184019	0.708122152985953	0.707855258991569	1.00055923637239	438.38097442232	1.00051824067726	765.165715863056	0.0136155729208951	0.105538778700448	0.441804718573328	0.98002643616127	0.218926085047385	0.988572570045603	165	45658	122	108	83	57	40	17	6	4	2	1	1	0	42625	42639	42664	42690	42707	42730	3070	3072	3074	3075	3075	3076
N14_CHRONKIDNEYDIS	60_70	UKBB	RHEU_ARTHRITIS_OTH	0.880577499563147	0.544849765150423	0.757247164492231	1.16091680611841	0.76160043062854	0.872545935936509	0.198636723741712	0.179171174839837	0.191194284283695	0.194665338623426	0.251487520896955	0.409171766316184	9.28855005591461e-06	0.00235836570253251	7.4756628880641e-05	2.46658134178126e-09	0.00245866593579941	0.0329683447074005	4258	49685	3296	2847	2122	1406	879	355	112	92	68	46	22	6	47026	47475	48200	48916	49443	49967	3509	3529	3553	3575	3599	3615
N14_CHRONKIDNEYDIS	60_70	UKBB	SLEEP	1.07830707682171	0.76301559127906	0.645786199129724	0.727981771849044	0.305148139187505	0.0997642847150519	0.268758613590948	0.23082624659136	0.268431065570427	0.289761456138878	0.354307122431135	0.577784850833359	6.01614123526186e-05	0.000947786256449311	0.0161379616943458	0.0119930573313715	0.389098611125415	0.862913309651411	1947	64099	1253	1153	984	796	588	307	53	42	33	22	11	3	58965	59065	59234	59422	59630	59911	5775	5786	5795	5806	5817	5825
N14_CHRONKIDNEYDIS	60_70	UKBB	SLE_COMORB	1.96656713585115	1.40530106579832	1.32601966542872	1.05679751959111	1.21019979530833	-0.403319928533326	0.121478094395602	0.120278050052376	0.142318805341758	0.192031526158393	0.194584033701303	0.708502404644418	6.06381775053109e-59	1.54297121178727e-31	1.19396421272682e-20	3.72852855622527e-08	4.98996541604064e-10	0.56918176727955	6846	25660	5234	4451	3306	2266	1419	600	237	172	104	56	30	2	25860	26643	27788	28828	29675	30494	1175	1240	1308	1356	1382	1410
N14_CHRONKIDNEYDIS	60_70	UKBB	SMOKING	1.52107401271345	1.18499697561524	1.53202277519575	1.5475265879037	1.21884493760914	0.626079852298607	0.21765934815479	0.188784531968947	0.176529763180785	0.194632931703634	0.220412936260183	0.450613085452832	2.78189672187615e-12	3.45209598852673e-10	4.0083835494633e-18	1.85010811710819e-15	3.20550634199793e-08	0.16471247804365	4240	20916	2686	2481	2106	1714	1353	745	106	93	83	53	26	5	21644	21849	22224	22616	22977	23585	720	733	743	773	800	821
N14_CHRONKIDNEYDIS	60_70	UKBB	SMOKING_DEPEND	1.60515281903623	1.36310472944707	1.44856025925201	1.62807627748299	1.59920828493264	-0.0871790965871526	0.205217894078972	0.171754627615382	0.18308107127511	0.191424176885241	0.200449573597766	1.00170802255485	5.21146552751737e-15	2.08218980038208e-15	2.53032822315732e-15	1.81483986939563e-17	1.48593724036023e-15	0.930647311014203	4195	21138	2692	2456	2069	1626	1225	544	117	101	78	56	28	1	21766	22002	22389	22832	23233	23914	758	774	797	819	847	874
N14_CHRONKIDNEYDIS	60_70	UKBB	SPONDYLOARTHRITIS	0.914258987791984	0.838893964251127	0.986025961619187	0.286556092942892	1.46349894396415	-9.96093804865916	0.500822643709985	0.378786140213437	0.409049473707398	0.707585939066624	0.408935895918767	209.785968581756	0.0679234281673021	0.0267813338720778	0.0159293682788697	0.685494352883043	0.000345178200216387	0.962129529342055	611	60833	439	406	319	218	149	68	20	17	13	8	6	0	55758	55791	55878	55979	56048	56129	5227	5230	5234	5239	5241	5247
N14_CHRONKIDNEYDIS	60_70	UKBB	SPONDYLOPATHY_FG	0.633198622313588	1.24758706547922	1.02238771153733	0.804252447559618	1.38603640469544	-9.96347441280423	0.708023492950419	0.379296872523627	0.501000535078027	0.707848356108366	0.578112532551898	282.542684617897	0.371151418202784	0.00100469032285807	0.0412814654135957	0.255875740222074	0.0165064762687223	0.97186954205188	482	45993	357	334	252	163	103	47	14	13	8	5	3	0	42999	43022	43104	43193	43253	43309	3105	3106	3111	3114	3116	3119
N14_CHRONKIDNEYDIS	60_70	UKBB	SPONDYLOPATH_COMORB	1.93997260537841	1.52139861343271	1.29655926095869	1.01213267968602	1.22500249525686	-0.401471270003184	0.129280814755255	0.120107793713781	0.149124273541671	0.199075714145797	0.195039979561146	0.708652911754253	6.71921585123322e-51	9.01596475351869e-37	3.48396104681617e-18	3.69257581794958e-07	3.36886429910327e-10	0.57103533278593	6497	24475	4842	4267	3237	2303	1481	626	219	166	96	53	30	2	24846	25421	26451	27385	28207	29062	1065	1118	1188	1231	1254	1282
N14_CHRONKIDNEYDIS	60_70	UKBB	ST19_ADVER_EFFEC_NOT_ELSEW_CLASSIFIED	-10.9891245776309	0.776880507121005	0.373695591394283	0.627391164985661	1.22865055452491	-10.9888625824284	340.280574140433	0.707527035877259	1.00032652674376	1.00031084449461	0.707448906038699	430.076046501758	0.97423735095157	0.272194724726799	0.708721571117271	0.530530630876435	0.0824341369253408	0.979615489069621	201	66228	135	117	96	70	56	30	5	5	3	3	2	0	60202	60220	60241	60267	60281	60307	6087	6087	6089	6089	6090	6092
N14_CHRONKIDNEYDIS	60_70	UKBB	ST19_BURNS_CORROSIO	1.35231093097789	0.89634681351535	1.24675827445963	1.41985803873922	-10.0339485910225	-10.0284830449692	1.00040132497424	1.00033268560759	1.00035431942483	1.00034893424577	297.117144056482	488.07081939961	0.176449405566204	0.370226747956904	0.212648156471601	0.155793279360861	0.973059746584335	0.983606869165379	102	66386	68	53	42	33	26	14	4	3	2	1	0	0	60283	60298	60309	60318	60325	60337	6133	6134	6135	6136	6137	6137
N14_CHRONKIDNEYDIS	60_70	UKBB	ST19_COMPLICATIO_CARDIAC_VASCULAR_PROSTHET_DEVICES_IMPLANTS_GRAFTS	2.19595706165928	2.19760282888443	1.17930764229178	1.7245724621582	1.90277807777559	-9.23513610586015	0.302883755283177	0.237080828088734	0.500707815398516	0.500711627929277	0.50068239203418	204.327374981609	4.16265637997724e-13	1.87153032103602e-20	0.0185086996262474	0.000572661010730188	0.000144480506890682	0.963949693536875	443	59580	333	252	165	97	64	28	34	24	9	6	4	0	54820	54901	54988	55056	55089	55125	4836	4846	4861	4864	4866	4870
N14_CHRONKIDNEYDIS	60_70	UKBB	ST19_COMPLICATIO_GENITO_PROSTHET_DEVICES_IMPLANTS_GRAFTS	3.01297395324305	1.52599296251121	1.93896094171734	0.66280917683862	1.75283121653465	1.38846589970684	0.268994720460462	0.448001656544538	0.448157797968075	1.00040374828068	0.577970872385719	1.00039478201101	4.03764754745929e-29	0.000658686679480253	1.51487765382805e-05	0.50762413423601	0.00242350092294801	0.16516202377251	302	59471	204	151	113	76	59	34	23	9	8	4	4	1	54751	54804	54842	54879	54896	54921	4795	4809	4810	4814	4814	4817
N14_CHRONKIDNEYDIS	60_70	UKBB	ST19_COMPLICATIO_INTERNAL_ORTHOPA_PROSTHET_DEVICES_IMPLANTS_GRAFTS	-0.436997866241139	0.768247486095052	-0.0555217107329995	1.18759888983709	0.397640959940321	1.48209825683489	0.707703552414028	0.289860656904719	0.500698034971914	0.31728912055776	0.5005760327782	0.500624936759266	0.536913438948796	0.00803958657052042	0.911704675257815	0.000181868832270811	0.426981950879776	0.00307143843164408	1185	59890	890	787	628	461	299	115	28	27	18	15	6	4	55402	55505	55664	55831	55993	56177	4755	4756	4765	4768	4777	4779
N14_CHRONKIDNEYDIS	60_70	UKBB	ST19_COMPLICATIO_OTHER_INTERNAL_PROSTHET_DEVICES_IMPLANTS_GRAFTS	-0.182358780525769	1.0921692619398	-0.343270973898337	1.02872288548925	1.42046360532757	1.06431199704212	1.00047956661031	0.409147378699502	1.00037047382618	0.57801525885985	0.50061933239507	1.00039541229552	0.855369766311181	0.00759917358843997	0.731490245452232	0.0751168189550215	0.00454807955907525	0.287377934998304	534	59436	403	308	217	171	108	52	10	9	6	6	5	1	54815	54910	55001	55047	55110	55166	4742	4743	4746	4746	4747	4751
N14_CHRONKIDNEYDIS	60_70	UKBB	ST19_COMPLICATIO_PROCED_NOT_ELSEW_CLASSIFIED	1.1757002567852	1.43971581056793	0.906811363979688	0.860274618625003	0.653647162328976	0.34608607944439	0.220029303436087	0.148042731159293	0.225074874814204	0.278533402202963	0.31712946137413	0.57787752213564	9.12290551120009e-08	2.35901482751158e-22	5.603082285103e-05	0.00201110864143424	0.0392900031723889	0.549245074537498	2486	60988	1804	1520	1166	819	542	278	96	80	41	24	12	3	56595	56879	57233	57580	57857	58121	4979	4995	5034	5051	5063	5072
N14_CHRONKIDNEYDIS	60_70	UKBB	ST19_COMPLICATIO_SURGI_MEDICAL_CARE_NOT_ELSEW_CLASSIFIED	1.09060448782454	1.22776663155225	0.750573955747072	0.867312402921851	0.766001407980821	0.778248157431654	0.166581250597939	0.119520484566844	0.175813815479737	0.1976429009085	0.214419213100185	0.334136982040386	5.8711345587237e-11	9.38047318365942e-25	1.96227262676328e-05	1.14250589366375e-05	0.000353660233915242	0.0198522292138774	4562	62665	3338	2785	2130	1537	1026	500	161	129	73	46	28	9	58445	58998	59653	60246	60757	61283	5283	5315	5371	5398	5416	5435
N14_CHRONKIDNEYDIS	60_70	UKBB	ST19_DISLO_SPRAIN_STRAIN_JOINTS_LIGAM_WRIST_HAND_LEVEL	-10.5006900863835	0.904921104600147	1.1036016373533	-10.5125878776233	-10.4812062617469	2.27274743004637	412.679946165207	1.00037919480177	1.00043254504208	350.636127949197	361.76424339445	1.00042696276395	0.979699923475452	0.365688945275261	0.269973108567428	0.976081828307766	0.976886541459129	0.023099954572208	100	64763	61	59	49	39	30	17	2	2	1	0	0	1	58871	58873	58883	58893	58902	58915	5929	5929	5930	5931	5931	5930
N14_CHRONKIDNEYDIS	60_70	UKBB	ST19_EFFEC_FOREI_BODY_ENTERING_NATURAL_ORIFI	0.723017161270181	0.226220137110189	1.26647070869222	0.863485741737594	-10.0119549717353	-10.0026972068385	1.00041025303607	1.00031637411573	0.707583987328295	1.00038265648754	231.664485264163	274.239107818371	0.469851518206626	0.821085854343503	0.0734776857437905	0.388052004309536	0.965528172068595	0.970904119187676	189	66332	132	107	79	66	41	25	4	3	2	1	0	0	60261	60286	60314	60327	60352	60368	6124	6125	6126	6127	6128	6128
N14_CHRONKIDNEYDIS	60_70	UKBB	ST19_FRACT_FEMUR	1.39585574257251	0.711209532850051	0.038260485218377	1.13108898162411	1.10711626346122	1.96583092126313	0.378859230166854	0.408925572766229	0.707503519711015	0.500525862392694	0.577762621783939	0.577662043050975	0.000229273371146707	0.0819969335465924	0.956872896315832	0.0238335872958307	0.0553379856456184	0.000666304403288238	566	65604	453	380	254	158	98	36	18	13	10	9	6	3	59723	59796	59922	60018	60078	60140	5976	5981	5984	5985	5988	5991
N14_CHRONKIDNEYDIS	60_70	UKBB	ST19_FRACT_FOOT_ANKLE	0.823772245612944	-10.007822709671	0.489970101193917	0.891284551924645	0.721635429467492	1.5420295861312	1.00034037248543	166.13749107854	1.00029598552766	1.00033815596702	1.00028253875032	1.000264771408	0.410228292185314	0.951965925121828	0.624257653517649	0.372938150591937	0.470644012039764	0.123165619983688	174	66013	109	104	79	59	52	23	4	3	4	3	2	1	60019	60024	60049	60069	60076	60105	6055	6056	6055	6056	6057	6058
N14_CHRONKIDNEYDIS	60_70	UKBB	ST19_FRACT_FOREA	-0.643749136646092	-0.174220577870951	-0.0807654411441947	-0.223120031139479	-0.684654037077325	-10.9480923638001	0.707675297429413	0.40904698155757	0.447936246130333	0.57790170345875	0.707489274379576	173.237640445268	0.362997949970299	0.670167410204249	0.856912611321587	0.699432626723087	0.333182450002817	0.94960966491329	1475	64809	1066	1000	768	544	391	197	17	15	9	5	2	0	59274	59340	59572	59796	59949	60143	5927	5929	5935	5939	5942	5944
N14_CHRONKIDNEYDIS	60_70	UKBB	ST19_FRACT_LOWER_LEG_INCLU_ANKLE	-0.935848363858571	0.171073896484049	0.833473106138509	-0.335802879638135	0.0810709813358866	0.959221886900712	1.00039201771303	0.40900148762288	0.334235505623244	0.707526857073353	0.577791171327065	0.577818363099065	0.349540141646107	0.675748212131075	0.0126429969548345	0.635061392276153	0.888413556638959	0.0968993419224337	1020	64612	712	692	539	382	275	134	15	17	15	6	5	3	59070	59090	59243	59400	59507	59648	5835	5833	5835	5844	5845	5847
N14_CHRONKIDNEYDIS	60_70	UKBB	ST19_FRACT_LUMBAR_SPINE_PELVIS	0.779496124326239	-11.9941405897072	0.682203346047058	-12.0128733111015	-12.0104442528749	-12.0143650549139	0.707572260532983	323.639369644155	0.707477511559507	523.741655808464	539.459476971307	1087.51771982419	0.270614388499787	0.970437003984626	0.334907739338467	0.981700814346188	0.982237486172676	0.991185540041155	310	65804	245	202	130	85	61	23	3	1	2	0	0	0	59869	59912	59984	60029	60053	60091	5997	5999	5998	6000	6000	6000
N14_CHRONKIDNEYDIS	60_70	UKBB	ST19_FRACT_RIBS_STERNUM_THORACIC_SPINE	-0.352540104254528	0.52547047550142	0.644930030619359	-0.0234199208413321	0.087278312122676	0.94494639837637	1.00034677819581	0.500575396594014	0.577849676477442	1.00029218056142	1.00026636845991	1.00027914744853	0.724524884679418	0.293840921283237	0.264385252673773	0.981320771539806	0.930468766599124	0.344820895581257	484	65899	360	313	205	130	88	45	8	7	5	3	2	1	59986	60033	60141	60216	60258	60301	6029	6030	6032	6034	6035	6036
N14_CHRONKIDNEYDIS	60_70	UKBB	ST19_FRACT_SHOUL_UPPER_ARM	-11.9851094924867	0.0385731799084413	-0.094482596019674	-11.9980353774109	-12.0083422634327	-12.0285050004008	306.715870487917	0.57786805496731	0.707516210591639	328.6520755398	330.269831633148	527.295571044281	0.968830107147327	0.946780057542935	0.893765347116607	0.970878257228259	0.970995957438883	0.981800480313084	630	65638	454	400	307	211	151	77	5	5	2	0	0	0	59813	59867	59960	60056	60116	60190	5996	5996	5999	6001	6001	6001
N14_CHRONKIDNEYDIS	60_70	UKBB	ST19_FRACT_SKULL_FACIAL_BONES	0.710784130405793	0.565285874949129	-11.9933701212306	-11.9979453015824	0.774667263315482	-11.9982951442259	0.707660954739375	0.5778767555209	364.875613254804	426.487895938798	0.707536401512816	629.194598933339	0.315179404129139	0.327969569758587	0.973778455905691	0.977556894649059	0.273569331042239	0.984785828899741	388	63167	282	230	176	124	98	44	4	5	2	2	2	0	57730	57782	57836	57888	57914	57968	5539	5538	5541	5541	5541	5543
N14_CHRONKIDNEYDIS	60_70	UKBB	ST19_FRACT_WRIST_HAND_LEVEL	-12.0088790739035	-0.711821252951007	0.191211700527297	0.445798826472563	-12.0275012503935	-12.0496344033099	397.052669544528	1.0003169349185	0.707589403744546	0.707604258326105	344.347794332124	541.051363366539	0.975871617773025	0.476715156029614	0.786983514367212	0.528687054395272	0.972136872127799	0.982231959461792	457	64935	288	270	233	187	152	71	3	3	3	2	0	0	59154	59172	59209	59255	59290	59371	5947	5947	5947	5948	5950	5950
N14_CHRONKIDNEYDIS	60_70	UKBB	ST19_INJURI_ABDOMEN_LOWER_BACK_LUMBAR_SPINE_PELVIS	1.11310408379735	0.0811027347770267	0.731902927574844	-0.221728730999255	-11.0108215886985	-11.0162951139378	0.447935469544601	0.577823917375701	0.500531930746699	1.00028284033047	237.010267737006	399.634696915379	0.0129564075148399	0.888376422076584	0.143672653386191	0.824573872554727	0.962945886435155	0.978008369158596	574	66076	425	361	253	178	116	54	12	7	5	1	0	0	60167	60231	60339	60414	60476	60538	6046	6051	6053	6057	6058	6058
N14_CHRONKIDNEYDIS	60_70	UKBB	ST19_INJURI_ANKLE_FOOT	0.140488366688231	0.629452092845013	1.15096512134233	0.152645013070518	1.09007751365046	2.07352010224618	1.00037585119143	0.577836718078593	0.500633812893055	1.00032543994003	0.577800845232517	0.577877663583404	0.888315844610216	0.276010508126836	0.0215040335709027	0.878717390284722	0.0592145104187078	0.000333014198506842	355	66177	224	208	168	121	99	47	10	12	10	6	5	3	60203	60219	60259	60306	60328	60380	6095	6093	6095	6099	6100	6102
N14_CHRONKIDNEYDIS	60_70	UKBB	ST19_INJURI_ELBOW_FOREA	-0.079348210751138	-0.142860333276232	0.132682588971483	-0.349950906446275	-0.783606978093647	-10.9524552809147	0.500773588237228	0.378790479674973	0.378779424753142	0.57788644715713	0.707482767154919	167.571842059613	0.874101216844416	0.706063108708023	0.726121179693477	0.544800086513719	0.268035174338102	0.947887562878285	1674	65152	1202	1123	858	613	438	220	22	18	11	5	2	0	59617	59696	59961	60206	60381	60599	5985	5989	5996	6002	6005	6007
N14_CHRONKIDNEYDIS	60_70	UKBB	ST19_INJURI_HEAD	1.0742817943575	0.419694517530543	0.699137556919062	0.353570579694405	0.0100347456012025	0.113460492975535	0.259448510617548	0.278321718277991	0.289670643547974	0.408929131200437	0.50048129766346	0.707453828298437	3.46344474329377e-05	0.131567984244376	0.0157975148971326	0.387244338010451	0.98400333398499	0.872582803346992	1783	65227	1325	1076	794	560	390	188	41	33	22	11	6	2	59764	60013	60295	60529	60699	60901	5880	5888	5899	5910	5915	5919
N14_CHRONKIDNEYDIS	60_70	UKBB	ST19_INJURI_HIP_THIGH	1.51020918949369	0.974591461554412	0.0822884936826765	1.14143873340968	0.900034154755428	1.91878066601881	0.302630068265379	0.302422851262526	0.577831627998668	0.408895639245961	0.500469276633682	0.500374651052832	6.02914076755005e-07	0.00127027563987937	0.886756859045891	0.00524617582366807	0.0721167412657363	0.000125723783900251	802	65878	628	528	362	237	157	56	28	22	14	13	8	4	60014	60114	60280	60405	60485	60586	6010	6016	6024	6025	6030	6034
N14_CHRONKIDNEYDIS	60_70	UKBB	ST19_INJURI_KNEE_LOWER_LEG	-0.237825723260305	-0.0457704998689427	0.91768486065542	-0.00371204334267227	-0.285084826146714	0.551319290406772	0.577985906552905	0.37872551997995	0.268351146986138	0.500571788354983	0.57777411346127	0.577799049255537	0.680725572598475	0.903806665410298	0.000626864148040654	0.994083256396105	0.621716436702113	0.339996921749707	1488	65155	1041	979	755	544	399	201	24	24	22	8	5	3	59637	59699	59923	60134	60279	60477	5941	5941	5943	5957	5960	5962
N14_CHRONKIDNEYDIS	60_70	UKBB	ST19_INJURI_NECK	1.39166397949913	0.130789341398456	1.19031101949254	-10.0587258447533	0.818229607639374	-10.0095517699041	0.707634132588834	1.00029752512117	0.707527797402527	221.677362076102	1.0002741443618	383.511359472984	0.0492243390928751	0.895972729572706	0.0925005445192533	0.963807992130045	0.41335412891947	0.979177774042918	183	66351	128	113	78	62	43	23	5	4	3	1	1	0	60277	60292	60327	60343	60362	60382	6124	6125	6126	6128	6128	6129
N14_CHRONKIDNEYDIS	60_70	UKBB	ST19_INJURI_SHOUL_UPPER_ARM	-0.169655256093727	0.419964755235801	-0.420653526886115	-12.0088088705395	-12.0145206291372	-12.0250275762802	0.707601199830096	0.40897018828689	0.707516742929451	282.611260332226	283.072766106384	431.890252886643	0.81051544972488	0.304475305220744	0.552144832930696	0.966106231828333	0.96614537214442	0.977787541457491	870	65896	619	534	421	295	211	109	10	8	2	0	0	0	60098	60183	60296	60422	60506	60608	6039	6041	6047	6049	6049	6049
N14_CHRONKIDNEYDIS	60_70	UKBB	ST19_INJURI_THORAX	0.11468390739391	0.827598366627348	0.330904504255656	0.31431070648178	0.386160087887854	0.554388836266837	0.707603620875009	0.378736001055091	0.577839998228645	0.707503706210873	0.707459161565851	1.00025528838825	0.871247849623815	0.0288771933710118	0.566876507058538	0.656859613771997	0.585175362103511	0.57940958173907	630	66067	458	408	284	189	128	65	13	11	6	5	3	1	60173	60223	60347	60442	60503	60566	6053	6055	6060	6061	6063	6065
N14_CHRONKIDNEYDIS	60_70	UKBB	ST19_INJURI_WRIST_HAND	0.242614477255554	0.150231356252673	0.476331622974193	-0.674866524400003	0.248510854775915	-0.512296020347286	0.500838168681555	0.378792289830451	0.354433444263113	0.707532362495296	0.447798046609914	1.00024652583272	0.628090021024032	0.691657907874704	0.178972954368804	0.340169034900749	0.578920720931311	0.608532207026707	1290	65440	836	799	665	534	407	197	23	19	13	7	5	1	59862	59899	60033	60164	60291	60501	6009	6013	6019	6025	6027	6031
N14_CHRONKIDNEYDIS	60_70	UKBB	ST19_INJURY_MUSCLE_TENDON_LOWER_LEG_LEVEL	-11.070322126897	0.689653169768411	0.938676207062228	1.22321795374186	-11.0888789080087	-11.0910712282896	490.011299112879	1.00031899729582	1.00033464623671	1.00038007958649	424.944277530283	517.418497983349	0.981975746670451	0.49055067007327	0.348058311008996	0.221422922792623	0.979181643987958	0.982898336847484	104	64055	66	60	47	37	32	24	3	3	2	1	0	0	58335	58341	58354	58364	58369	58377	5755	5755	5756	5757	5758	5758
N14_CHRONKIDNEYDIS	60_70	UKBB	ST19_INJURY_MUSCLE_TENDON_WRIST_HAND_LEVEL	-12.054197338559	-12.0464814888249	0.284500764099186	-12.0454832854457	0.405604141944259	-12.0281204547613	637.575205756854	451.326601100832	1.00034555359845	500.220688199077	1.0003372873629	699.074166226431	0.984915842223249	0.978705973850106	0.776101952699692	0.980788526715992	0.685133989223627	0.986272446366998	182	64777	117	113	96	86	70	34	2	2	2	1	1	0	58914	58918	58935	58945	58961	58997	5926	5926	5926	5927	5927	5928
N14_CHRONKIDNEYDIS	60_70	UKBB	ST19_INJURY_OTHER_UNSPE_INTRAT_ORGANS	-11.0779519908281	0.116441323619984	-11.0889957025218	-11.0959071039371	-11.0799098033941	1.66311244080445	357.817742042094	1.00034119212899	315.669735104294	387.618965760027	385.077104052755	1.00026104799128	0.975301629866888	0.907334260814961	0.971977297409673	0.97716302662412	0.977045456123348	0.0963768277918287	182	65439	131	115	86	58	42	19	1	1	0	1	1	1	59543	59559	59588	59616	59632	59655	5946	5946	5947	5946	5946	5946
N14_CHRONKIDNEYDIS	60_70	UKBB	ST19_INJURY_POISO_CERTA_OTHER_CONSE_EXTER_CAUSES	0.846311316821702	0.649854594335098	0.689626779198534	0.332477051405576	0.36515945989341	0.368030879920968	0.128204495081091	0.106378644569286	0.118395090382424	0.16429402013878	0.161966064554995	0.243735486485951	4.0767544422357e-11	1.00331427840021e-09	5.71837630592155e-09	0.0430040097298922	0.0241620276245696	0.131053584274184	11098	56865	7844	6893	5433	4022	2877	1450	262	215	149	85	51	17	55329	56280	57740	59151	60296	61723	4528	4575	4641	4705	4739	4773
N14_CHRONKIDNEYDIS	60_70	UKBB	ST19_INTRACRATRAUMA	1.18406705693574	1.42280985290601	1.81081390044208	2.30330885425134	-11.6003328390191	-11.6552395655187	1.00294985201877	0.710608052427662	0.71073888102657	0.710655239094206	839.616866119702	1503.10712187258	0.237767821168763	0.0452586251317127	0.0108407494612312	0.00119066962461483	0.988976600653814	0.993813187113142	283	18681	227	165	117	71	45	18	5	6	4	2	0	0	18151	18213	18261	18307	18333	18360	581	580	582	584	586	586
N14_CHRONKIDNEYDIS	60_70	UKBB	ST19_INTRACR_INJURY	0.24606292623305	0.480290661554943	0.850369160763928	1.32132010625009	-10.0169086183647	-10.0518451302294	1.00035192980988	0.707523302854793	0.707534631441516	0.707522166252366	236.256492275369	414.619653841488	0.805700532507547	0.497243238236303	0.229411427460792	0.0618273678935045	0.96618106550115	0.980658354260713	283	63274	227	165	117	71	45	18	5	6	4	2	0	0	57757	57819	57867	57913	57939	57966	5568	5567	5569	5571	5573	5573
N14_CHRONKIDNEYDIS	60_70	UKBB	ST19_OPEN_WOUND_HEAD	1.21127035054092	0.827718974559445	0.797342120439014	0.199090656863601	0.668183052328362	1.02581048412379	0.378922228884972	0.354358855934836	0.447886077525947	0.707535954996162	0.577832218156215	0.707474191872249	0.00139048006882895	0.0195005553956981	0.0750376378071415	0.778414414909597	0.247533236260696	0.147069199041642	730	63811	549	453	307	218	153	73	20	17	10	6	5	2	58333	58429	58575	58664	58729	58809	5639	5642	5649	5653	5654	5657
N14_CHRONKIDNEYDIS	60_70	UKBB	ST19_OPEN_WOUND_LOWER_LEG	-11.0007361447247	-11.0049942704674	1.00623656504324	-11.0019668510808	-11.0101792621956	-11.0826842112729	447.256778536938	344.130303310312	1.00031319091525	454.983155077286	473.771164138692	1139.9098927221	0.980377194857446	0.974488679020268	0.314453323612914	0.980708199880858	0.981459273944762	0.992242752367755	111	64191	83	71	52	41	28	9	1	1	1	0	0	0	58430	58442	58461	58472	58485	58504	5788	5788	5788	5789	5789	5789
N14_CHRONKIDNEYDIS	60_70	UKBB	ST19_OPEN_WOUND_WRIST_HAND	0.678604659154105	0.0463522686681948	0.519649940952644	-0.597476748951244	0.896513084534773	0.300009590567565	0.578063950589228	0.577918803754856	0.500631026639421	1.00030153881496	0.500555334312613	1.00026117941777	0.240424419228346	0.936073813063513	0.29927476501404	0.550309346818538	0.0732873704577961	0.76422959340458	622	65047	400	386	316	246	182	83	13	10	8	5	4	1	59302	59316	59386	59456	59520	59619	5954	5957	5959	5962	5963	5966
N14_CHRONKIDNEYDIS	60_70	UKBB	ST19_OTHER_COMPLICATIO_SURGI_MEDICAL_CARE_NOT_ELSEW_CLASSIFIED	-10.4970933348092	1.26141129111464	1.47062291696604	-10.4849603841453	1.66534660441476	1.69876980487695	351.158595998831	0.707722803514973	0.707698641577014	310.524295685816	0.707636651142879	1.00034482347975	0.976152594255897	0.074691816302877	0.0377060874200807	0.973064269810953	0.0186029989713288	0.0894729957932365	144	59103	91	90	71	58	43	23	4	5	4	2	3	1	54476	54477	54496	54509	54524	54544	4676	4675	4676	4678	4677	4679
N14_CHRONKIDNEYDIS	60_70	UKBB	ST19_OTHER_UNSPE_EFFEC_EXTER_CAUSES	0.492908977312977	0.980973184864409	0.832015600535503	1.49875111427923	1.01579189833742	-9.99617534247475	1.00039364757168	0.577881525583249	0.707559283218236	0.577870165896337	0.707452082636168	231.492527830497	0.622213962378512	0.0895958640435205	0.239636737060629	0.00949831035015729	0.151046305792879	0.965556918473513	250	66288	167	140	118	89	70	38	8	9	6	5	2	0	60254	60281	60303	60332	60351	60383	6109	6108	6111	6112	6115	6117
N14_CHRONKIDNEYDIS	60_70	UKBB	ST19_OTHER_UNSPE_INJURI_HEAD	1.67336121223407	0.793712601646028	1.03013408575762	0.344387702756839	-10.5111693565587	-10.5313577575931	0.500768158967556	0.577880549755458	0.577889103560812	1.00030874832238	245.126602886449	369.013900550091	0.000833004015158652	0.169600366060781	0.0746545491752609	0.730634666073696	0.965796734460875	0.977232111784272	276	63263	194	169	142	96	70	34	10	6	4	1	0	0	57750	57775	57802	57848	57874	57910	5585	5589	5591	5594	5595	5595
N14_CHRONKIDNEYDIS	60_70	UKBB	ST19_POISO_DRUGS_MEDICAM_BIOLO_SUBST	1.84042770428543	1.28173167741887	1.30133521888879	0.0810485860712228	0.0268540019945145	0.518604681690107	0.448136160186223	0.447896508710235	0.50066587574081	1.0003775053974	1.0003242268929	1.00028242895716	4.01092616611789e-05	0.00421416397811594	0.00934388811748335	0.935427636567138	0.978583123621852	0.604138579359357	356	66168	211	184	150	139	98	71	15	10	7	3	2	1	60230	60257	60291	60302	60343	60370	6068	6073	6076	6080	6081	6082
N14_CHRONKIDNEYDIS	60_70	UKBB	ST19_SEQUEL_INJURI_LOWER_LIMB	1.98563873490614	-11.5160136043385	-11.5117362618647	-11.4996213584576	-11.478826302736	1.38548929194212	0.707821748150025	451.973722176406	464.122754686259	466.136454642474	418.562879780746	1.0002995624931	0.00502727679119869	0.97967258954685	0.980211927008618	0.980318124397046	0.978121255353723	0.166029726291441	126	65978	77	68	66	61	52	27	2	0	0	0	0	1	59956	59965	59967	59972	59981	60006	6069	6071	6071	6071	6071	6070
N14_CHRONKIDNEYDIS	60_70	UKBB	ST19_SEQUEL_INJURI_POISO_OTHER_CONSE_EXTER_CAUSES	1.63944051862177	-0.583089477273356	-0.512380239670505	0.413072810222433	0.282468096843382	0.51360211670531	0.448222359811871	1.00035720821397	1.00032720023959	0.707537448223057	0.707428466383302	1.0002537220708	0.0002545382910272	0.559973232004478	0.608502195211368	0.559343040277769	0.689680592188215	0.607621305769157	411	66135	266	248	227	176	149	67	9	4	4	4	2	1	60177	60195	60216	60267	60294	60376	6094	6099	6099	6099	6101	6102
N14_CHRONKIDNEYDIS	60_70	UKBB	ST19_SEQUEL_INJURI_UPPER_LIMB	1.84440889652602	0.554711086738626	-10.4844309595544	-10.483451573753	0.825759570101975	-10.5149844258201	0.707707227110677	1.00036848858303	262.775428874166	294.800085653177	1.00023763954111	477.118657207153	0.00915596633794116	0.579232082410301	0.968173787543407	0.971632228348458	0.409051813511289	0.982417236238559	127	65995	85	82	74	58	40	19	3	1	0	1	1	0	59961	59964	59972	59988	60006	60027	6073	6075	6076	6075	6075	6076
N14_CHRONKIDNEYDIS	60_70	UKBB	ST19_SUPERF_INJURY_ABDOMEN_LOWER_BACK_PELVIS	1.94488650123884	1.04823059487892	1.41341152968307	1.23301043750476	-9.50608792685985	-9.51434098527576	0.577939552867752	0.707522928895101	0.707541256379547	1.0003110203391	232.766126356513	374.995360564602	0.000764861230918997	0.138460071643251	0.0457558851985229	0.217714934292017	0.967423726861947	0.979758332531893	147	65462	104	90	68	43	24	14	8	5	3	1	0	0	59535	59549	59571	59596	59615	59625	5962	5965	5967	5969	5970	5970
N14_CHRONKIDNEYDIS	60_70	UKBB	ST19_SUPERF_INJURY_HEAD	1.14763249650126	0.462874222688235	0.862670053971494	0.740916715685238	-0.316250067746746	-10.0331507382875	0.409048374274239	0.447829724518031	0.447910329244278	0.57785702805785	1.00024802881692	198.206476561557	0.0050220565056981	0.301325894402516	0.0541058346607054	0.199779515606273	0.751872226335548	0.95962857122507	670	63934	501	404	289	199	136	61	18	13	9	4	1	0	58395	58492	58607	58697	58760	58835	5690	5695	5699	5704	5707	5708
N14_CHRONKIDNEYDIS	60_70	UKBB	ST19_SUPERF_INJURY_LOWER_LEG	1.717293687396	0.0903868379624626	-11.0212358642582	0.914878136959809	-11.0093221980251	-10.9969785281657	0.578002082379709	1.00028587884185	321.740377218309	1.00029164222319	407.542264768968	688.003501354015	0.00296749016651638	0.92800034285781	0.97267376089735	0.360395673069748	0.978448615753119	0.987247236733128	196	64336	151	129	84	55	42	16	4	1	1	1	0	0	58561	58583	58628	58657	58670	58696	5816	5819	5819	5819	5820	5820
N14_CHRONKIDNEYDIS	60_70	UKBB	ST19_SUPERF_INJURY_WRIST_HAND	1.8209287036543	1.37747195805408	-10.5104646471044	-10.5113071864251	-10.5382861036686	-10.5846065233783	0.707629925552602	0.707508845990101	367.779127249429	433.293954420873	407.994542496689	544.657445629499	0.0100740177046933	0.0515428290507971	0.977201000612689	0.980645963103284	0.979393349558186	0.984495277447903	104	64842	77	65	40	29	21	13	4	2	0	0	0	0	58917	58929	58954	58965	58973	58981	5948	5950	5952	5952	5952	5952
N14_CHRONKIDNEYDIS	60_70	UKBB	ST19_TOXIC_EFFEC_SUBST_CHIEF_NONME_SOURCE	1.95536601559839	0.61623785900391	1.7421457046157	-10.5348573630243	0.637634926478082	-10.5226607271659	0.70802762519815	1.0003997309217	0.57787021100777	286.687761651641	1.00033707249395	382.750035187034	0.00574997638292405	0.537900045239434	0.00257174300584486	0.970686894143896	0.523851258972241	0.978067118882273	149	66343	77	72	68	66	49	37	6	4	4	1	1	0	60290	60295	60299	60301	60318	60330	6119	6121	6121	6124	6124	6125
N14_CHRONKIDNEYDIS	60_70	UKBB	ST19_TRAUMAT_SUBAR_HAEMORRHAGE	-12.5227579069552	1.86713291940617	-12.523103143559	-12.5328865688197	-12.5748164288984	-12.640686095227	1606.04403688327	1.00266670295678	1690.29063696212	2221.02114938196	2389.83720232305	4432.18854459549	0.993778742226845	0.0625795440959658	0.994088650187064	0.995497681942336	0.99580172006004	0.99772442112991	105	18424	89	62	37	23	15	5	0	1	0	0	0	0	17908	17935	17960	17974	17982	17992	532	531	532	532	532	532
N14_CHRONKIDNEYDIS	60_70	UKBB	ST19_TRAUMAT_SUBDU_HAEMORRHAGE	2.04432585552674	1.66260322674299	2.79591752171196	2.55295116365215	-11.1879066854185	-11.2768248150561	1.00361443208278	1.00275925767785	0.710965891466078	1.00260749744341	1017.40029547667	2485.48810188064	0.0416537109029772	0.0973117545111838	8.40452568709491e-05	0.0108867940791621	0.99122618880053	0.996379957104257	129	18505	107	73	43	26	18	4	5	4	3	1	0	0	17966	18000	18030	18047	18055	18069	556	557	558	560	561	561
N14_CHRONKIDNEYDIS	60_70	UKBB	T1D	2.05149163860435	0.708104497112287	0.905002587938236	1.17561792636427	1.44994521595083	2.35038657131699	0.708313787171713	1.00052928415008	1.00048148160897	1.00059816525855	1.00050284322535	1.00046127421229	0.00377587134967722	0.479113001478628	0.365694795056789	0.240028670655474	0.147277134608009	0.0188085992005743	149	53226	98	91	74	59	38	15	5	3	3	3	2	1	49809	49816	49833	49848	49869	49892	3463	3465	3465	3465	3466	3467
N14_CHRONKIDNEYDIS	60_70	UKBB	T1D_STRICT	2.05149163860435	0.708104497112287	0.905002587938236	1.17561792636427	1.44994521595083	2.35038657131699	0.708313787171713	1.00052928415008	1.00048148160897	1.00059816525855	1.00050284322535	1.00046127421229	0.00377587134967722	0.479113001478628	0.365694795056789	0.240028670655474	0.147277134608009	0.0188085992005743	149	53226	98	91	74	59	38	15	5	3	3	3	2	1	49809	49816	49833	49848	49869	49892	3463	3465	3465	3465	3466	3467
N14_CHRONKIDNEYDIS	60_70	UKBB	T1D_WIDE	2.34593248758918	2.03192749578694	1.4451759976717	2.12156329783493	2.43702377241837	1.99727613412873	0.379656513330756	0.334772603081572	0.500924153931626	0.409459745848347	0.379133436087667	0.707637593521719	6.44713591189819e-10	1.28249013353002e-09	0.00391389305161497	2.20259612224542e-07	1.29396851462555e-10	0.00476573269376817	349	53448	222	193	155	117	85	43	25	20	18	15	9	2	50001	50030	50068	50106	50138	50180	3549	3554	3556	3559	3565	3572
N14_CHRONKIDNEYDIS	60_70	UKBB	T2D	1.30608451015097	1.35865160868332	1.28163719932571	1.22058039662351	1.26595373412386	1.62429722117963	0.157388949448127	0.117469147002088	0.138950824081988	0.171379397733659	0.178745641574847	0.243949258367653	1.05477447603841e-16	6.1252254382797e-31	2.87089066054963e-20	1.06298541623377e-12	1.41646946218341e-12	2.76936646738925e-11	4850	56491	3536	3064	2353	1671	1077	462	188	164	119	79	48	17	53617	54089	54800	55482	56076	56691	4000	4024	4069	4109	4140	4171
N14_CHRONKIDNEYDIS	60_70	UKBB	T2D_INCLAVO	1.22337664465484	1.2744068488168	1.19718082412879	1.13697003522914	1.18130791214835	1.53931072765546	0.156930305995394	0.11695094279257	0.138525548355648	0.171028823955892	0.178444723809533	0.243730671596278	6.4068375724968e-15	1.19205020013147e-27	5.50873948110947e-18	2.97451603375197e-11	3.59146575305148e-11	2.69077471442327e-10	4850	61985	3536	3064	2353	1671	1077	462	188	164	119	79	48	17	58295	58767	59478	60160	60754	61369	4816	4840	4885	4925	4956	4987
N14_CHRONKIDNEYDIS	60_70	UKBB	T2D_WIDE	1.3045173931967	1.39736219333536	1.32903164073844	1.34070051473541	1.31220876436705	1.6880636580259	0.155599400992047	0.114041494651936	0.134276784931918	0.160634485789956	0.173533029181104	0.237181986989533	5.12370612921963e-17	1.6168851125701e-34	4.25948553756159e-23	7.04462411449246e-17	3.97763585318199e-14	1.10168487965117e-12	4945	56048	3595	3109	2398	1687	1088	462	202	176	126	87	51	18	53241	53727	54438	55149	55748	56374	3955	3981	4031	4070	4106	4139
N14_CHRONKIDNEYDIS	60_70	UKBB	THYROIDITIS_ILD	1.3532750296861	0.751992013228033	0.894911301046218	-10.9443546411953	-10.9431986569658	-10.913155786731	1.00052702443163	1.00040741144809	1.00044312530202	428.971722781981	404.93228537672	596.089930045627	0.176195536383062	0.452240051198396	0.371046451172877	0.979645781077183	0.978439983985207	0.985393223955	122	60318	80	74	64	50	39	25	3	2	1	0	0	0	55204	55210	55220	55234	55245	55259	5153	5154	5155	5156	5156	5156
N14_CHRONKIDNEYDIS	60_70	UKBB	THYROID_DISORDER_IBD	1.67993784648576	1.85400235685725	1.82689171179626	2.05926467815835	1.91586226514222	1.72794996307547	0.505765271490852	0.360697084877891	0.41424440268849	0.452947584950951	0.504058637999562	1.00244198174334	0.000895105639160581	2.74660078124501e-07	1.03285499085539e-05	5.458056183464e-06	0.000144187888708427	0.0847546785281476	679	18884	499	416	321	226	149	62	23	20	14	9	5	1	18423	18506	18601	18696	18773	18860	618	621	627	632	636	640
N14_CHRONKIDNEYDIS	60_70	UKBB	THYROTOXICOSIS	1.82424582694678	1.77393954682237	2.24632883209114	1.94548860858338	1.96519989221812	2.00065375243494	0.582692946671117	0.453145122257636	0.414666955361843	0.58220234567627	0.581121577059885	1.00249283235182	0.00174381018011555	9.05064694360161e-05	6.05436894655401e-08	0.000832963609276911	0.000720292708044993	0.0459688896140881	468	18679	338	289	222	160	111	45	17	15	12	6	4	1	18200	18249	18316	18378	18427	18493	592	594	597	603	605	608
N14_CHRONKIDNEYDIS	60_70	UKBB	TONGUEABNORMALITY	-11.9881929077537	-0.16793021744849	-0.0438832972961809	-11.9781617226811	-0.413502544355929	-11.9982280929641	357.394921694685	0.707521677105686	0.707499717340954	318.117999305699	1.00024828940658	484.999687085556	0.973241363989581	0.81238533337069	0.950542217094659	0.969964187816862	0.679313646757083	0.980263441749263	477	66053	330	305	271	209	152	76	3	4	3	1	1	0	60111	60136	60170	60232	60289	60365	6086	6085	6086	6088	6088	6089
N14_CHRONKIDNEYDIS	60_70	UKBB	TRAUMBRAIN_NONCONCUS	0.456283619470333	0.712532427517613	1.11070133193248	0.784790300128778	-10.0197307034865	-10.065009786079	1.00033628567881	0.707499240261253	0.707514787775216	1.00026186968674	249.19347299086	510.907451298833	0.648296333451812	0.313879968609144	0.116446972392203	0.432697020719779	0.967926789293692	0.984282483121651	225	66343	182	131	89	58	37	12	5	5	3	1	0	0	60266	60317	60359	60390	60411	60436	6115	6115	6117	6119	6120	6120
N14_CHRONKIDNEYDIS	60_70	UKBB	ULCERNAS	0.991054322255867	0.670655022162278	0.639784203343615	-11.0023307823625	-0.0759706434451202	-10.9969715907119	0.578079367298926	0.500610374579114	0.577910580066314	224.504392951915	1.00028491297837	331.352549981797	0.0864568585156909	0.180351146582689	0.268266105494901	0.960913561274411	0.93945966939125	0.97352456359001	442	61840	304	274	220	174	112	70	11	8	4	1	1	0	56587	56617	56671	56717	56779	56821	5380	5383	5387	5390	5390	5391
N14_CHRONKIDNEYDIS	60_70	UKBB	ULCERPROCT	-10.5039756540891	-10.5109615544924	0.85146961743257	1.05098319803643	1.91994608966849	-10.5168000407264	382.145557380812	275.935900174979	1.00036029779484	1.0003428544794	0.70756650063783	523.342089954318	0.978071432156082	0.969614297265743	0.394678843416585	0.29343177915089	0.00665866816799166	0.983967221801781	111	61675	75	72	58	46	30	16	2	3	4	3	2	0	56344	56347	56361	56373	56389	56403	5365	5364	5363	5364	5365	5367
N14_CHRONKIDNEYDIS	60_70	UKBB	VIRALPNEUMONAS	-10.0370275263633	0.744172891923885	-9.88607446266395	-9.88782148892543	-9.88552178148768	-9.88383636398028	206.776066368173	1.00049844664254	763.732325889521	1829.48725857316	1361.13724761233	1568.23941580538	0.961285434650381	0.4569961815445	0.989672132974704	0.995687697927228	0.994205260432535	0.99497136205817	192	57241	176	132	6	2	1	1	0	1	0	0	0	0	52331	52375	52501	52505	52506	52506	4926	4925	4926	4926	4926	4926
N14_CHRONKIDNEYDIS	60_70	UKBB	VIT_DEF	1.41162412221486	1.28560875508085	1.38965894531322	0.0387903602929157	0.294448611703654	0.587897401014038	0.303041719087964	0.251516276182584	0.290047060820868	0.70768496864444	0.707635113994288	1.00039972888382	3.19010842327561e-06	3.19723135122798e-07	1.65828176788482e-06	0.956287416333009	0.677335133348759	0.556758854039275	1184	59171	863	721	529	358	229	96	38	28	16	5	3	1	54845	54987	55179	55350	55479	55612	4609	4619	4631	4642	4644	4646
N14_CHRONKIDNEYDIS	60_70	UKBB	VOCALCORDDYS	0.93475246105023	0.47774620093052	1.45226260960991	2.42857898033705	2.00066201080092	-11.1665307189064	1.00276142723165	1.0021545495307	0.710220258028506	0.581545123154439	0.709979352653	744.011335994678	0.351244378482094	0.633562170078184	0.0408739929132996	2.96575504229665e-05	0.00483364889885157	0.988025359900346	331	19526	251	202	149	88	65	37	6	7	7	5	2	0	19062	19111	19164	19225	19248	19276	538	537	537	539	542	544
N14_CHRONKIDNEYDIS	60_70	UKBB	VWXY20_ACCIDENTS	0.493317040562888	0.313044666863766	0.663691599529101	0.188354007915475	0.105446475398723	0.177881319781167	0.181666537817443	0.147953973572019	0.142220849869543	0.209969994280741	0.219425855172983	0.317034547708856	0.00661740634400403	0.0343597223593918	3.06185036731223e-06	0.369691158408426	0.630831885836804	0.574743913863516	7350	60636	5159	4603	3631	2660	1920	951	144	127	94	50	28	10	57421	57977	58949	59920	60660	61629	5262	5279	5312	5356	5378	5396
N14_CHRONKIDNEYDIS	60_70	UKBB	VWXY20_DRUGS_MEDICAM_BIOLO_SUBST_CAUSI_ADVER_EFFEC_THERAPE_USE	2.13792631714533	1.32585788765834	1.72862962423937	1.67964921373327	1.25548950490845	1.42457422587393	0.171479089488963	0.210233752564852	0.205790668726501	0.259502752914352	0.334235548979937	0.500587534272666	1.12205575671463e-35	2.85251837642673e-10	4.46700276063207e-17	9.63511369217156e-11	0.000172442906718616	0.00442993916797915	1692	58762	1297	914	625	412	275	119	94	63	44	25	13	4	54431	54814	55103	55316	55453	55609	4632	4663	4682	4701	4713	4722
N14_CHRONKIDNEYDIS	60_70	UKBB	VWXY20_MISAD_PATIENTS_SURGI_MEDICAL_CARE	1.59311624252771	1.57711087901859	1.14800362717669	0.921830167652508	-9.51291737382722	-9.46213702541045	0.578249189994378	0.44806435565518	0.707673224249063	1.00037682539698	232.910685515141	484.826431112165	0.00586798133634253	0.000431821596269444	0.104755655192335	0.356798349575823	0.967420558322012	0.98442903828331	235	57128	191	161	110	66	30	10	10	8	3	1	0	0	52976	53006	53057	53101	53137	53157	4186	4188	4193	4195	4196	4196
N14_CHRONKIDNEYDIS	60_70	UKBB	VWXY20_OTHER_EXTER_CAUSES_ACCIDENTAL_INJURY	0.477022535482173	0.363874617833982	0.666670328107052	0.258216811466701	0.0838856885741248	0.317622920652859	0.190952279199769	0.15111848704296	0.149527580687314	0.214615860064723	0.236810067597534	0.317032727812258	0.0124852394621652	0.016045618334624	8.25310529720993e-06	0.22891514378535	0.723165072219562	0.316410433840489	6619	60407	4738	4188	3264	2358	1660	812	133	117	86	46	25	10	56912	57462	58386	59292	59990	60838	5243	5259	5290	5330	5351	5366
N14_CHRONKIDNEYDIS	60_70	UKBB	VWXY20_SEQUEL_EXTER_CAUSES_MORBIDI_MORTA	1.22702242526672	1.01837081073081	0.0468630590820508	0.304020479705531	0.815317205974139	0.965133918561518	0.707740353753547	0.577916790690134	1.00032557696026	1.00032154604811	0.7074768118078	1.0003043291197	0.0829680722986245	0.0780454953095674	0.962634526746451	0.761186741664966	0.249144591118338	0.334624812499648	253	66267	159	147	129	97	87	44	6	4	3	3	2	1	60244	60256	60274	60306	60316	60359	6111	6113	6114	6114	6115	6116
N14_CHRONKIDNEYDIS	60_70	UKBB	VWXY20_SUICI_OTHER_INTENTI_SELF_H	2.14236224434057	1.28301863794472	0.273807047770751	-10.52394550555	0.262758553900418	0.743933841651248	0.50092960992151	0.577961512718136	1.00037632014729	236.851871208284	1.00031975631658	1.00029940516866	1.89621959001735e-05	0.0264253361527704	0.784312067102338	0.964559572714965	0.792801424997966	0.4570512299307	240	66243	129	116	108	102	74	59	8	4	3	2	2	1	60250	60263	60271	60277	60305	60320	6096	6100	6101	6102	6102	6103
N14_CHRONKIDNEYDIS	60_70	UKBB	VWXY20_SURGI_OPERA_OTHER_SURGI_PROCED_CAUSE_ABNORMAL_REACTION_PATIENT_COMPLICATION_WO_MENTION_MISAD_TIME_PROCED	1.28512863850081	1.13738030850402	0.444241212682262	0.922108818107306	0.490743362522909	0.815847138953819	0.160296017683405	0.132367722159796	0.21956002272371	0.205527501737903	0.259184678070354	0.35432668232922	1.08164191598433e-15	8.5037548675323e-18	0.0430396840173173	7.23867187700198e-06	0.0583031096329132	0.0213054092140277	3892	63344	2860	2434	1813	1294	890	447	137	104	56	39	21	8	58791	59217	59838	60357	60761	61204	5448	5481	5529	5546	5564	5577
N14_CHRONKIDNEYDIS	60_70	UKBB	VWXY20_TRANSPO_ACCIDENTS	0.393260569944096	0.262131642692021	0.64891202322795	-0.187017449106566	0.118703442698851	-0.142645182874884	0.57825696881982	0.448116430160562	0.40927016806561	0.707705311191096	0.577979191676785	1.00035221576094	0.496454277595073	0.558572428690783	0.112844915973033	0.791580403902146	0.837277845081681	0.886610079181773	955	54866	585	557	470	373	314	159	16	15	10	5	4	1	50751	50779	50866	50963	51022	51177	4469	4470	4475	4480	4481	4484
N14_CHRONKIDNEYDIS	60_70	UKBB	VWXY20_UNSPE_FALL	1.26288770321676	0.86687668006879	0.551290962439841	0.25896919875617	0.475789009475843	0.744821418916103	0.26845901811238	0.251101992407765	0.354340422068406	0.500542736669183	0.500508757412286	0.707438338132148	2.54850336657392e-06	0.000555851747682146	0.119750198100068	0.604893152504937	0.341802005238826	0.292413007663114	1352	65491	1042	882	628	418	262	106	39	27	16	9	5	2	59849	60009	60263	60473	60629	60785	5913	5925	5936	5943	5947	5950
N14_CHRONKIDNEYDIS	60_70	UKBB	WEIGHTLOSS	1.56944962612109	0.699322693800071	0.926473752298106	0.541625676569345	0.95936433753073	-0.22668677116763	0.197758495310506	0.243652896538605	0.268277442554559	0.408939204593912	0.354255619892098	1.00024445250056	2.08481174338797e-15	0.0041026469742079	0.000553533596187719	0.185348649086105	0.00676669279768568	0.820710396729262	1911	65364	1475	1125	750	490	315	152	56	33	26	14	8	1	59894	60244	60619	60879	61054	61217	5850	5873	5880	5892	5898	5905
N14_CHRONKIDNEYDIS	60_70	UKBB	Z21_ACQUI_ABSENCE_ORGANS_NOT_ELSEW_CLASSIFIED	1.35955812892408	1.13860994541292	1.14207533745996	1.13762529507603	0.83870442426394	0.345665015711879	0.157266493734103	0.140105523138806	0.167534421493654	0.212753026130575	0.27021044325062	0.578775857028215	5.38373956474467e-18	4.40761884988089e-16	9.29875753766464e-12	8.93431202356699e-08	0.00190992101371335	0.550350705965435	5572	29322	4360	3548	2484	1552	944	391	161	124	75	37	16	3	29032	29844	30908	31840	32448	33001	1341	1378	1427	1465	1486	1499
N14_CHRONKIDNEYDIS	60_70	UKBB	Z21_ARTIF_OPENI_STATUS	3.1786697081679	2.47633752144282	1.80522025879999	1.50784603177101	2.17009008381371	2.35658975460163	0.212406752197896	0.248686026696596	0.412070791752227	0.580023837844742	0.450330361909008	0.709021211118511	1.24300499781896e-50	2.33431120159554e-23	1.18217326431429e-05	0.00933249499851871	1.44362958724238e-06	0.000888245331439604	718	24617	546	379	259	182	120	46	51	28	14	8	6	2	23952	24119	24239	24316	24378	24452	786	809	823	829	831	835
N14_CHRONKIDNEYDIS	60_70	UKBB	Z21_ATTN_ARTIF_OPENI	2.74898868089142	1.44032835756411	0.144243410748101	1.15219025595557	1.16350485152891	-10.1814316401095	0.303869358624937	0.448482845889682	1.00055014675122	0.70790708173219	0.70775637366912	384.275430072433	1.47470737493224e-19	0.00132017640323102	0.885370889333777	0.10360952240611	0.100189811293767	0.978862409290144	335	46128	242	207	151	110	83	34	19	9	5	4	2	0	43285	43320	43376	43417	43444	43493	2917	2927	2931	2932	2934	2936
N14_CHRONKIDNEYDIS	60_70	UKBB	Z21_CARRIER_INFECTIOUS_DISEA	2.26751783401854	1.37951538980631	1.44184561646646	1.3701323868862	1.44105156699005	-9.57336008400247	0.354692648017822	0.447976587071465	0.500693430720431	0.577864381178232	0.577887191614707	231.763611012582	1.62759097810126e-10	0.00207392675011977	0.00398056904879277	0.0177387072324938	0.0126435194288051	0.967051494537627	326	65651	226	168	136	95	73	29	19	11	8	6	3	0	59819	59877	59909	59950	59972	60016	5913	5921	5924	5926	5929	5932
N14_CHRONKIDNEYDIS	60_70	UKBB	Z21_EXAM_OBSER_OTH_REASO	1.9830327717887	1.71978662916512	0.600193756296866	-10.5191819324744	-10.499175996268	-10.4565172736012	0.578318528153648	0.500921395423424	1.00041729647124	352.086689894684	360.635857230017	495.612935289176	0.000605892365542372	0.000596399607301014	0.548543955811242	0.97616540292705	0.97677450244691	0.983167358685293	170	50867	124	104	82	49	36	21	8	5	1	0	0	0	47299	47319	47341	47374	47387	47402	3606	3609	3613	3614	3614	3614
N14_CHRONKIDNEYDIS	60_70	UKBB	Z21_FAMILY_HISTORY_OTH_SPECIFIC_DISORD	1.10236557125847	1.56166372426195	0.34816215326809	0.843145846388086	1.43716763392517	1.4164404435443	0.503701407639727	0.321140458584924	0.709211632662648	0.709420900892365	0.579728335847821	1.00173645346293	0.0286310286358002	1.15696888604527e-06	0.623487041517548	0.234636976185481	0.013173786940311	0.157366270277359	884	24851	690	577	421	251	156	74	17	15	7	5	4	1	24289	24402	24558	24728	24823	24905	739	741	749	751	752	755
N14_CHRONKIDNEYDIS	60_70	UKBB	Z21_FIT_ADJ_OTH_DEVICES	1.28807791119963	0.995898827016387	-0.588477912741729	1.11802068833084	0.448628953945766	0.287091053048416	0.303752699595358	0.26944487321438	0.707911016299505	0.379486588013514	0.578259887408169	1.00051747435635	2.22974717125444e-05	0.000218925150345553	0.405810968078227	0.00321766531076491	0.437851833788593	0.77415629607898	1202	46818	968	819	578	375	227	101	33	22	12	11	4	1	44023	44172	44413	44616	44764	44890	2996	3007	3017	3018	3025	3028
N14_CHRONKIDNEYDIS	60_70	UKBB	Z21_FOLLOW__EXAM_TREAT_CONDI_OTH_MALIG_NEOPLASMS	0.360740448956284	0.738639163313222	0.887085325232781	0.0928000630061657	0.140494002312797	1.11678315066635	0.354910375026678	0.220036056740075	0.231106960047389	0.409210321225424	0.409069358848311	0.409044506790649	0.309426145702815	0.000788214539133921	0.000123829095434119	0.820596058369692	0.731261547721602	0.00632912948020302	2184	52103	1608	1419	1147	822	577	242	55	51	32	14	10	6	48905	49094	49366	49691	49936	50271	3719	3723	3742	3760	3764	3768
N14_CHRONKIDNEYDIS	60_70	UKBB	Z21_MEDICAL_OBSER_EVALU_SUSPECTED_DISEA_CONDI	1.4769149693586	0.630863174920882	0.555505358207428	1.0500731576671	0.431736503175885	-0.00568846299336581	0.225730385457129	0.259757607847981	0.31744354610697	0.279091557879362	0.378875022130708	0.7076085555782	6.03664550501635e-11	0.0151546943405829	0.0801296465648685	0.000168244594612523	0.254485409388302	0.993585877565406	1930	52391	1330	1193	822	701	522	248	56	37	28	22	9	2	49049	49186	49557	49678	49857	50131	3886	3905	3914	3920	3933	3940
N14_CHRONKIDNEYDIS	60_70	UKBB	Z21_OTHER_MEDICAL_CARE	1.63089352284426	1.0142073762061	0.953032240832662	0.91776263062414	0.0946818432415819	0.179645288295011	0.133959044702114	0.139067160180183	0.158756686331897	0.181854894750721	0.268636698240809	0.500725731269351	4.24635471395841e-34	3.0328064344237e-13	1.93585476880262e-09	4.49564085526578e-07	0.724498468177115	0.719767280085443	5400	49582	4059	2910	2280	1787	1493	558	177	125	83	46	18	4	47116	48265	48895	49388	49682	50617	3630	3682	3724	3761	3789	3803
N14_CHRONKIDNEYDIS	60_70	UKBB	Z21_OTHER_ORTHOPA_FOLLOW__CARE	0.190270736793732	0.611841363008423	-0.311517997373465	0.50339062589944	-11.9789571331614	0.667969431128629	1.00076556898971	0.578360582003347	1.00061374727648	0.707895734971816	358.740270893548	1.00050198696437	0.849211036921324	0.290105999242712	0.755552103244237	0.477017045427549	0.973362207008424	0.504367065505589	455	46081	305	288	250	215	164	81	6	5	2	3	1	1	43335	43352	43390	43425	43476	43559	2890	2891	2894	2893	2895	2895
N14_CHRONKIDNEYDIS	60_70	UKBB	Z21_OTHER_SPECIAL_EXAM_INVES_PERSONS_WO_COMPLA_REPOR_DIAGNOSIS	1.7876648780516	0.41592179434686	0.591443752581914	0.93021947522647	0.894084507125075	1.01195243235481	0.707953624101306	1.00045212587646	1.00048600733956	1.0004753400095	1.00041558678891	1.0003286599068	0.0115660172583397	0.677604783072774	0.554415602050155	0.35248629060189	0.371475418901033	0.311719801716251	174	50780	103	103	90	69	43	36	6	4	3	2	2	1	47264	47264	47277	47298	47324	47331	3581	3583	3584	3585	3585	3586
N14_CHRONKIDNEYDIS	60_70	UKBB	Z21_PERSONAL_HISTORY_ALLERGY_DRUGS_MEDICAM_BIOLO_SUBST	1.14562798547268	0.852846399585802	0.620447616550254	0.887564949016658	0.919422649500894	0.535784652677699	0.147564898481452	0.131074340004212	0.171337040729861	0.181216246007659	0.189592111089627	0.355650085548102	8.25822573755219e-15	7.68781569489833e-11	0.000293226973974751	9.6904666534432e-07	1.23787199362389e-06	0.131940454776788	7716	30322	5683	4942	3674	2552	1659	823	177	140	94	65	36	8	30652	31393	32661	33783	34676	35512	1526	1563	1609	1638	1667	1695
N14_CHRONKIDNEYDIS	60_70	UKBB	Z21_PERSONAL_HISTORY_CERTA_OTH_DISEA	1.25051509409262	0.942125565081598	0.81881022324389	0.945774826522194	0.830236837960264	0.221878228781402	0.0905008694678656	0.0821517705918272	0.100762637928068	0.115124624354239	0.132749291428919	0.31774105910885	1.99300024109444e-43	1.90779930929415e-30	4.43216281079912e-16	2.11764755978594e-16	3.99631619264507e-10	0.484990293476713	16372	37417	12635	10542	7690	5133	3196	1272	503	393	240	140	69	10	38485	40578	43430	45987	47924	49848	2166	2276	2429	2529	2600	2659
N14_CHRONKIDNEYDIS	60_70	UKBB	Z21_PERSONAL_HISTORY_MALIG_NEOPLASM	1.31727869206119	1.1303420259042	0.965211041289184	0.839450491492111	0.572702507126092	-0.313577915213807	0.146580864384685	0.12791534866574	0.165205638090087	0.217008266853141	0.270017460755767	0.708205696183848	2.54757921762763e-19	9.86393904288307e-19	5.14286058634512e-09	0.000109602133198786	0.0339232133758665	0.657926303908609	6570	30398	5250	4304	2980	1938	1168	505	177	133	74	37	16	2	30138	31084	32408	33450	34220	34883	1403	1447	1506	1543	1564	1578
N14_CHRONKIDNEYDIS	60_70	UKBB	Z21_PERSONAL_HISTORY_MEDICAL_TREAT	1.49803073670826	1.10643806854676	1.0621169686564	1.05894719117607	0.977909077347717	0.921502213329752	0.0952442317157934	0.091731871153232	0.114490679170426	0.14515437791607	0.16951611436325	0.303018522942651	9.67603677552135e-56	1.68367746176242e-33	1.74504162166704e-20	2.97956853962727e-13	7.98253655834113e-09	0.00235734693059466	10040	35824	8071	6343	4201	2617	1537	578	382	273	160	86	46	11	35176	36904	39046	40630	41710	42669	2235	2344	2457	2531	2571	2606
N14_CHRONKIDNEYDIS	60_70	UKBB	Z21_PERSONAL_HISTORY_OTH_DISEA_CONDI	1.04171561691764	0.705731696359407	1.0141996154329	0.882183872601954	0.573899597462391	0.419787569453099	0.153408178931849	0.139317055005005	0.141625679534086	0.18109759401865	0.221362067602588	0.379779299857804	1.11758818609713e-11	4.07005198168419e-07	8.00159070456448e-13	1.10856550619963e-06	0.00952581124620757	0.269009647806622	7994	30713	6010	5172	3754	2571	1713	767	178	144	102	56	27	7	30980	31818	33236	34419	35277	36223	1539	1573	1615	1661	1690	1710
N14_CHRONKIDNEYDIS	60_70	UKBB	Z21_PERSONAL_HISTORY_RISK__NOT_ELSEW_CLASSIFIED	1.51429322465423	1.61222951454802	1.23949243699285	1.25408315062567	0.765251099575129	0.382356183295508	0.256406438453462	0.196054959702724	0.282182593791032	0.357494320100212	0.502656308960499	1.00136488417653	3.50872432957244e-09	1.97888135376472e-16	1.12044775752554e-05	0.000451521922435276	0.127905330457319	0.702583739126665	2277	25812	1702	1436	1048	634	383	190	61	47	22	13	5	1	25416	25682	26070	26484	26735	26928	910	924	949	958	966	970
N14_CHRONKIDNEYDIS	60_70	UKBB	Z21_PERSONS_ENCOUNTERI_HEALTH_SERVI_CIRCUMSTANC_RELATED_REPRODUCTION	-10.9376133818287	-10.9581567694973	-10.9738006272241	-10.9670750459585	0.763426787154244	-10.9667326458014	813.574574876322	576.646022148468	533.819323385142	490.536269431294	1.00072375134966	338.996785698852	0.98927364467445	0.984838501341733	0.983598927478044	0.982162927655819	0.445538152435516	0.974192496784532	118	66286	28	24	33	41	60	64	0	0	1	1	1	0	60247	60251	60242	60234	60215	60211	6129	6129	6128	6128	6128	6129
N14_CHRONKIDNEYDIS	60_70	UKBB	Z21_PERSONS_ENCOUNTERI_HEALTH_SERVI_EXAM_INVES	1.12903799296739	0.636809307340929	0.516255328972122	0.358915345720107	0.133390561622808	0.34011304032182	0.113263343924659	0.109651346639262	0.134825440587744	0.161304683367963	0.193898397648337	0.302437155821041	2.09881998284017e-23	6.3381097094485e-09	0.000128631213570418	0.0260760674914026	0.491490247865903	0.26076948674114	11167	58715	7495	6752	4636	4648	2745	1019	261	187	118	72	36	11	57484	58227	60343	60331	62234	63960	4642	4716	4785	4831	4867	4892
N14_CHRONKIDNEYDIS	60_70	UKBB	Z21_PERSONS_ENCOUNTERI_HEALTH_SERVI_OTH_CIRCUMSTANC1	1.12365294991029	0.613291353231978	0.918101872217136	0.47682745019895	0.240104482447019	0.118270469002681	0.179013959000565	0.170848925798834	0.166257304685355	0.236980382439132	0.251052088421064	0.378654580315909	3.4538720419752e-10	0.000331096180229614	3.34829428487167e-08	0.0442097423805622	0.338873674787123	0.754779138878602	4098	63171	2822	2479	1988	1495	1151	684	110	88	67	35	22	7	58889	59232	59723	60216	60560	61027	5448	5470	5491	5523	5536	5551
N14_CHRONKIDNEYDIS	60_70	UKBB	Z21_PERSONS_ENCOUNTERI_HEALTH_SERVI_SPECIFIC_PROCED_HEALTH_CARE	1.11003256093235	0.686579592284377	0.620423345499949	0.634108169281787	0.347365223279411	0.260693786218595	0.10334990998022	0.097955743889737	0.116825304706093	0.136068001470718	0.158044010403269	0.278402729440413	6.56680255682127e-27	2.39891196436505e-12	1.09209072204839e-07	3.15856388217216e-06	0.0279561008538397	0.349071954460722	12950	56387	9750	7909	5852	4158	3071	1346	337	251	170	105	53	13	54902	56743	58800	60494	61581	63306	4348	4434	4515	4580	4632	4672
N14_CHRONKIDNEYDIS	60_70	UKBB	Z21_PERSONS_W_POTEN_HEALTH_HAZARDS_RELATED_COMMUNICAB_DISEA	2.12925048652095	1.43724546878076	0.981906467885718	1.00600968663068	0.98831148086118	-9.5539022777163	0.268696085707719	0.317193832846219	0.500629802764054	0.577855350395871	0.577795683690579	196.735356957517	2.29283339201196e-15	5.86699157981231e-06	0.0498390922276978	0.0816946445000182	0.0871760231439624	0.961268192302315	615	66198	458	345	220	144	111	44	30	16	8	6	3	0	60296	60409	60534	60610	60643	60710	6029	6043	6051	6053	6056	6059
N14_CHRONKIDNEYDIS	60_70	UKBB	Z21_PRESENCE_CARDIAC_VASCULAR_IMPLANTNTS_GRAFTS	1.79735741360573	1.45565431431316	1.32025053968187	1.18845261581859	1.77162234336338	1.28746513617995	0.161584364170018	0.150032647801464	0.188205392642751	0.246809179409659	0.208761051949583	0.501950357680606	9.65897562334169e-29	2.94920836955075e-22	2.30038890611921e-12	1.47001652621193e-06	2.13202321651033e-17	0.0103198040861955	3071	27424	2440	2049	1444	926	551	185	135	102	66	43	28	4	26673	27064	27669	28187	28562	28928	1247	1280	1316	1339	1354	1378
N14_CHRONKIDNEYDIS	60_70	UKBB	Z21_PRESENCE_OTH_DEVICES	0.659198227699287	1.50331383711028	0.991013726109382	2.59753004783554	2.28436791794007	-10.1704927553592	1.00174208631186	0.579962177372328	1.00172838667879	0.580981591995831	0.710209730799014	499.063581783892	0.510504817740251	0.00953949666332767	0.322514512427638	7.78789228206365e-06	0.00129778339995095	0.983740914428102	366	24677	289	211	117	67	47	29	7	7	6	5	2	0	23999	24077	24171	24221	24241	24259	748	748	749	750	753	755
N14_CHRONKIDNEYDIS	60_70	UKBB	Z21_PRESENCE_OTH_FUNCTIONAL_IMPLANTNTS	1.41303554855009	0.92124997937492	0.805296009394548	1.0618135714201	1.0744690844759	-0.0683798989031535	0.132086179000829	0.132344442796977	0.173057705165667	0.199613397903138	0.226379900298339	0.707997289076818	1.04189072542922e-26	3.37860099753886e-12	3.26604092505523e-06	1.04138506148117e-07	2.07161589014864e-06	0.92305823410026	6253	32769	5220	4232	2800	1646	926	330	186	131	78	45	21	2	31954	32942	34374	35528	36248	36844	1662	1717	1770	1803	1827	1846
N14_CHRONKIDNEYDIS	60_70	UKBB	Z21_PREVIOUS_SUICIDE_ATTEMPT	0.632223168631635	1.4601883009286	0.978279815251569	-11.0272132378187	-11.0309516610625	-11.0032111822351	1.00043583766147	0.500677591057863	0.707523731648604	341.67002721134	358.612438466427	482.25626592082	0.527421025292895	0.00354068613604182	0.166762615943293	0.974253182133921	0.975460867181346	0.981796958819769	231	66361	148	131	110	78	49	38	6	5	2	0	0	0	60325	60342	60363	60395	60424	60435	6113	6114	6117	6119	6119	6119
N14_CHRONKIDNEYDIS	60_70	UKBB	Z21_PROBL_RELATED_LIFESTYLE	0.693704259220351	0.477659748598505	0.900452158968403	0.536649577614224	0.274083123004333	0.198537741624156	0.244286144479514	0.197802955461308	0.178613280066323	0.243859147453376	0.259273081483061	0.3786945978614	0.00451531425406796	0.0157427218423121	4.62257773656019e-07	0.0277605365366998	0.290456185481044	0.6000916323638	3500	61968	2343	2160	1788	1370	1072	655	80	73	60	33	21	7	57856	58039	58411	58829	59127	59544	5189	5196	5209	5236	5248	5262
N14_CHRONKIDNEYDIS	60_70	UKBB	Z21_TOBAC_USE	1.22965172069434	0.948295381674844	1.37939903623351	1.07247121320297	0.517369661460691	0.19627299548949	0.379159937770207	0.302679761666856	0.251303631191376	0.302527823991968	0.334100065087799	0.447768208877591	0.0011823875478587	0.00173030049107275	4.04275680245106e-08	0.00039256347352688	0.121490649308565	0.661142619836167	999	64598	544	535	495	462	430	370	38	36	36	22	13	5	59222	59231	59271	59304	59336	59396	5793	5795	5795	5809	5818	5826
N14_CHRONKIDNEYDIS	60_70	UKBB	Z21_TRANSPLANTED_ORGAN_TISSUE_STATUS	2.81204850118341	3.09143207324282	3.34329225652613	2.5362946018914	2.06504363886543	-10.1988536574021	0.50408446671461	0.35836006374099	0.382554289690567	0.709525591495491	1.00174503662811	586.514417527712	2.42564677722981e-08	6.31978901367643e-18	2.34366374747993e-18	0.000350717593464664	0.0392604778195077	0.986126346513265	164	24068	112	93	67	45	27	16	20	16	9	3	1	0	23409	23428	23454	23476	23494	23505	691	695	702	708	710	711
N14_ENDOMETRIOSIS	40_50	UKBB	AB1_DERMATOPHYTOSIS	1.14282100619211	1.37324783755372	-13.5000328447326	-13.5006011941791	-13.5015881726757	NA	1.00281433500774	0.710812108415753	1487.66851429215	2097.2972790145	3054.47168805028	0	0.254447253773953	0.0533666526957788	0.992759596752074	0.994863938951188	0.996473146662119	NA	120	13366	117	94	64	32	13	0	3	2	0	0	0	0	13071	13094	13124	13156	13175	13188	295	296	298	298	298	298
N14_ENDOMETRIOSIS	40_50	UKBB	AB1_INFECT_PARASIT	1.41153345937186	0.790637154096198	-0.0318714945890622	0.803676828673167	-12.485105725325	NA	0.454672840772682	0.506595692204257	1.0037955682827	1.00454310983719	1237.9697736149	0	0.0019059862473145	0.118597693194045	0.974670637945881	0.423686376977819	0.991953354237012	NA	468	11065	457	353	204	88	31	0	11	6	2	1	0	0	10837	10941	11090	11206	11263	11294	228	233	237	238	239	239
N14_ENDOMETRIOSIS	40_50	UKBB	AB1_INTESTINAL_INFECTIONS	2.72896489745101	1.85266795633491	1.53547362617247	-11.1666204746443	-11.1681693687201	NA	0.453837300766251	0.58252628521772	1.0036563511728	1068.97939960295	2081.30145786779	0	1.8201901584132e-09	0.00147070705542882	0.126046472306734	0.991665403429128	0.995718608125909	NA	126	13855	117	92	47	14	3	0	9	4	1	0	0	0	13562	13587	13632	13665	13676	13679	293	298	301	302	302	302
N14_ENDOMETRIOSIS	40_50	UKBB	AB1_MYCOSES	0.826235473826211	1.0586489892931	0.845193003883549	-12.0128292030046	-12.0100604572153	NA	1.00277660530559	0.710839014689195	1.00301902789506	941.999846979011	1478.20285504495	0	0.409969277647657	0.13640970420255	0.399424765138015	0.989825273115128	0.99351744156536	NA	166	13472	162	128	82	36	13	0	4	3	1	0	0	0	13173	13207	13253	13299	13322	13335	299	300	302	303	303	303
N14_ENDOMETRIOSIS	40_50	UKBB	AB1_OTHER_VIRAL	1.23665166033551	-13.1705549965962	2.2791776187053	-13.1711105217213	-13.1704257074726	NA	1.00290238265022	1177.29373442635	0.711564061712651	2197.22886744467	4028.87897230528	0	0.217548600266746	0.99107413639396	0.00135978809964535	0.995217174253876	0.997391715986713	NA	103	13358	100	72	38	21	6	0	3	2	2	0	0	0	13066	13094	13128	13145	13160	13166	292	293	293	295	295	295
N14_ENDOMETRIOSIS	40_50	UKBB	AB1_SEPSIS_CONDITION	1.36892309039035	1.18570091703518	-12.4987732398799	-12.4989796878723	-12.4993648779863	NA	1.00286992094772	1.00260536359999	1291.79262978449	1782.71934307266	2858.0672937005	0	0.172251279840586	0.236959876632201	0.99228016759746	0.994405927521071	0.996510572551318	NA	103	13839	101	59	32	17	6	0	2	1	0	0	0	0	13543	13585	13612	13627	13638	13644	296	297	298	298	298	298
N14_ENDOMETRIOSIS	40_50	UKBB	AB1_VIRAL_NOS	1.25229754757616	0.983187031255617	2.28073691853903	-12.1667013211027	-12.1671794156091	NA	1.00290751244927	1.00282089260656	0.711554922275144	1324.88956190511	2429.93388178244	0	0.211786883619397	0.326878166422913	0.00134928412296928	0.992672984240437	0.996004844366148	NA	101	13357	97	70	38	21	6	0	4	3	2	0	0	0	13065	13092	13124	13141	13156	13162	292	293	294	296	296	296
N14_ENDOMETRIOSIS	40_50	UKBB	AB1_VIRAL_SKIN_MUCOUS_MEMBRANE	-13.513872740222	0.562652835936173	-13.5181124656235	1.94893733007751	-13.517614028043	NA	1396.8647292415	1.00288852537678	1493.59961342691	1.00409619097164	3819.64373899274	0	0.992281040536562	0.57477553183356	0.992778689899313	0.0522598932843354	0.997176314401184	NA	135	12411	133	105	62	27	9	0	2	2	1	1	0	0	12143	12171	12214	12249	12267	12276	268	268	269	269	270	270
N14_ENDOMETRIOSIS	40_50	UKBB	ACUTE_RESPIRATORY_INFECTIONS	1.49163958929736	0.0667720672411491	-0.0931530245990144	0.828023068401965	-12.4950187874002	NA	0.456317100416292	0.712789002276946	1.00453112542321	1.00528081215694	1322.3116174335	0	0.0010797931319226	0.925365594287971	0.926115806492899	0.410125155303096	0.992460601508148	NA	459	10128	450	375	239	95	29	0	9	4	2	1	0	0	9921	9996	10132	10276	10342	10371	207	212	214	215	216	216
N14_ENDOMETRIOSIS	40_50	UKBB	ARTHROSIS_COMORB	-14.5836843922147	1.70440487220853	-14.5975716612385	2.25919027364426	-14.588859815154	NA	2327.49598283555	0.585576913130822	2960.00596644514	1.00702501290914	7562.30591950107	0	0.995000627041911	0.00360686801854366	0.996065166768354	0.0248690896068048	0.998460758013492	NA	177	9443	173	127	59	25	8	0	4	4	1	1	0	0	9280	9326	9394	9428	9445	9453	163	163	166	166	167	167
N14_ENDOMETRIOSIS	40_50	UKBB	ASTHMA_COMORB	1.3685286014082	0.339504460805557	0.483056394954988	1.26733272445282	-12.4739035875907	NA	0.418166938161653	0.584410317402749	0.713831736091175	0.715222114476753	1172.77639382524	0	0.00106531188710858	0.561284201130874	0.498590574251761	0.0764040415418209	0.991513687107159	NA	712	10790	699	515	297	145	45	0	13	7	4	2	0	0	10601	10785	11003	11155	11255	11300	189	195	198	200	202	202
N14_ENDOMETRIOSIS	40_50	UKBB	ASTHMA_CVDMETABOCOMORB	1.98872329165888	0.998971275415288	-13.548300308904	-13.5504745008242	-13.5313447639767	NA	0.715490051409258	1.00589784877767	1947.88229746558	2916.78793184361	5535.14580602785	0	0.00544382740801114	0.320654383114161	0.994450438562859	0.996293293939051	0.998049474991474	NA	155	9604	152	113	60	27	8	0	3	1	0	0	0	0	9468	9507	9560	9593	9612	9620	136	138	139	139	139	139
N14_ENDOMETRIOSIS	40_50	UKBB	ASTHMA_EXCL	1.27064116832339	0.323381795912795	-0.223862744077421	0.656853387765863	-12.4855716648569	NA	0.45708750421121	0.584972250979741	1.00503586459065	1.00615295664275	1234.84163427763	0	0.00543816424783001	0.580389673503244	0.823737050319474	0.513861681502235	0.991932669868446	NA	566	8686	556	436	263	113	33	0	10	5	2	1	0	0	8511	8631	8804	8954	9034	9067	175	180	183	184	185	185
N14_ENDOMETRIOSIS	40_50	UKBB	ASTHMA_IMMUNECOMORB	2.07222449106705	1.04897794738358	-13.5721193914412	-13.573284813357	-13.557021236679	NA	0.715840117880448	1.00599935877236	1892.74016229273	2661.12037413859	4055.18755464518	0	0.00379382421220427	0.297076934850034	0.994278722491414	0.995930335380977	0.997332572750285	NA	156	9292	153	107	67	38	15	0	3	1	0	0	0	0	9161	9207	9247	9276	9299	9314	131	133	134	134	134	134
N14_ENDOMETRIOSIS	40_50	UKBB	ASTHMA_NAS	1.23246791891149	-14.515607921316	-14.5178711482106	-14.5194780501488	-14.5184452497917	NA	0.713791768437292	1535.51961962092	2019.58181364796	2958.27907113636	5013.71371843788	0	0.0842307010587213	0.992457532416044	0.994264413848858	0.99608393238877	0.997689531598161	NA	234	8318	232	179	108	49	17	0	2	0	0	0	0	0	8156	8209	8280	8339	8371	8388	162	164	164	164	164	164
N14_ENDOMETRIOSIS	40_50	UKBB	ASTHMA_NAS_EXMORE	1.23088231852753	-14.5156347057836	-14.5179020320497	-14.5195125671727	-14.5184819216571	NA	0.713791609747656	1534.24714322687	2017.77240200761	2955.48139145987	5008.4665205057	0	0.0846305861022192	0.992451263089939	0.994259258411885	0.996080216122794	0.997687105164677	NA	234	8300	232	179	108	49	17	0	2	0	0	0	0	0	8138	8191	8262	8321	8353	8370	162	164	164	164	164	164
N14_ENDOMETRIOSIS	40_50	UKBB	ASTHMA_PSYCH_COMORB	0.65091461955095	0.945817995299793	1.51474300801521	2.42669043300411	-11.1594791930357	NA	1.00506338143678	0.714351578999951	0.715804939268712	0.718712935955253	1302.54072418646	0	0.517220799019049	0.185495371536014	0.0343329565599846	0.000734306355527314	0.993164231211369	NA	264	9662	257	201	114	55	12	0	7	6	4	2	0	0	9509	9565	9652	9711	9754	9766	153	154	156	158	160	160
N14_ENDOMETRIOSIS	40_50	UKBB	AUTOIMMUNE	1.15687599306	0.813259399832079	0.758375250822062	-13.0200831964235	-13.0164877324769	NA	0.71121833958886	0.711095200333764	1.00308524155274	1409.53690003583	2281.52763648852	0	0.103819616554147	0.252759847235761	0.449623608974153	0.99262993708676	0.995447962982543	NA	240	13091	235	177	95	47	15	0	5	3	1	0	0	0	12819	12877	12959	13007	13039	13054	272	274	276	277	277	277
N14_ENDOMETRIOSIS	40_50	UKBB	BLEEDING	-14.0078741578453	-14.0079412211948	-14.0084629308649	-14.0090815089715	-14.0068618767271	NA	2102.61640742196	1775.33734420913	2585.55933071384	3665.6083450666	5670.73170858555	0	0.994684439917723	0.993704518132616	0.995677112693675	0.996950682783031	0.998029205392352	NA	102	13959	102	77	35	18	7	0	0	0	0	0	0	0	13653	13678	13720	13737	13748	13755	306	306	306	306	306	306
N14_ENDOMETRIOSIS	40_50	UKBB	BRONCHITIS	1.03464179247408	0.137559036053025	-14.0287553899739	-14.0299358586535	-14.0251281684827	NA	0.58284933042637	0.711561967876918	1084.57479198454	1725.03870245189	3168.96095088675	0	0.0758740282927272	0.846708500031585	0.989679812494769	0.993510785709467	0.996468748946334	NA	421	12547	416	343	218	87	22	0	5	2	0	0	0	0	12285	12358	12483	12614	12679	12701	262	265	267	267	267	267
N14_ENDOMETRIOSIS	40_50	UKBB	C3_BREAST	1.04304039205518	0.708042811889606	1.40815879988715	2.35491086626366	-10.1651621912706	NA	1.00269100374615	1.00269325931137	1.0031377654986	1.00379388299808	966.439450088484	0	0.298227901386867	0.480100462383443	0.160392071917664	0.0189755791397484	0.991607879393192	NA	132	13879	128	92	50	18	5	0	4	3	2	1	0	0	13574	13610	13652	13684	13697	13702	305	306	307	308	309	309
N14_ENDOMETRIOSIS	40_50	UKBB	C3_BREAST_EXALLC	1.08211058206728	0.743428318194657	1.46417993253525	2.40343040810489	-10.1649357662623	NA	1.00295732767074	1.00300403511759	1.00352674006131	1.00426065993787	1014.0789377151	0	0.280623453529268	0.458571139358926	0.144555667981774	0.0167006019095548	0.992002289771258	NA	132	12900	128	92	50	18	5	0	4	3	2	1	0	0	12637	12673	12715	12747	12760	12765	263	264	265	266	267	267
N14_ENDOMETRIOSIS	40_50	UKBB	C3_CANCER	1.70848700491913	1.11324468566396	0.704633434179136	1.65709528998026	-10.4973673741453	NA	0.505589169163946	0.582287051322243	1.00335861872799	1.00416355332269	914.249892409422	0	0.000726970568497068	0.0558956156629601	0.482507829960018	0.0988970291917156	0.990838934305386	NA	284	13450	275	199	104	40	9	0	9	5	2	1	0	0	13167	13243	13338	13402	13433	13442	283	287	290	291	292	292
N14_ENDOMETRIOSIS	40_50	UKBB	C3_CANCER_EXALLC	1.70848700491913	1.11324468566396	0.704633434179136	1.65709528998026	-10.4973673741453	NA	0.505589169163946	0.582287051322243	1.00335861872799	1.00416355332269	914.249892409422	0	0.000726970568497068	0.0558956156629601	0.482507829960018	0.0988970291917156	0.990838934305386	NA	284	13450	275	199	104	40	9	0	9	5	2	1	0	0	13167	13243	13338	13402	13433	13442	283	287	290	291	292	292
N14_ENDOMETRIOSIS	40_50	UKBB	C3_CANCER_WIDE	1.70848700491913	1.11324468566396	0.704633434179136	1.65709528998026	-10.4973673741453	NA	0.505589169163946	0.582287051322243	1.00335861872799	1.00416355332269	914.249892409422	0	0.000726970568497068	0.0558956156629601	0.482507829960018	0.0988970291917156	0.990838934305386	NA	284	13450	275	199	104	40	9	0	9	5	2	1	0	0	13167	13243	13338	13402	13433	13442	283	287	290	291	292	292
N14_ENDOMETRIOSIS	40_50	UKBB	C3_CANCER_WIDE_EXALLC	1.70848700491913	1.11324468566396	0.704633434179136	1.65709528998026	-10.4973673741453	NA	0.505589169163946	0.582287051322243	1.00335861872799	1.00416355332269	914.249892409422	0	0.000726970568497068	0.0558956156629601	0.482507829960018	0.0988970291917156	0.990838934305386	NA	284	13450	275	199	104	40	9	0	9	5	2	1	0	0	13167	13243	13338	13402	13433	13442	283	287	290	291	292	292
N14_ENDOMETRIOSIS	40_50	UKBB	CD2_BENIGN	2.72161235238167	1.87983202792179	1.57699094969217	-13.1665731483148	-13.1686853452408	NA	0.311826239903119	0.38619047613515	0.583531358154615	1449.41784556333	2257.06934860869	0	2.59267607797535e-18	1.12945007128021e-06	0.00688210875783834	0.992752082511176	0.995344834610935	NA	315	13175	294	227	139	56	20	0	21	10	3	0	0	0	12930	12997	13085	13168	13204	13224	245	256	263	266	266	266
N14_ENDOMETRIOSIS	40_50	UKBB	CD2_BENIGN_EXALLC	2.71657599884642	1.87367340667785	1.56759808391868	-13.166101411041	-13.1680974900653	NA	0.31263734249264	0.386970856120013	0.58417042304587	1436.54859410778	2259.90313389973	0	3.64922484666951e-18	1.28604791266363e-06	0.00728646460951434	0.992687416201413	0.995350879393212	NA	315	11880	294	227	139	56	20	0	21	10	3	0	0	0	11658	11725	11813	11896	11932	11952	222	233	240	243	243	243
N14_ENDOMETRIOSIS	40_50	UKBB	CD2_NEOPLASM	2.39109887036823	1.48117169148977	1.36869804444134	-13.1665892861855	-13.1667681031589	NA	0.279983188273614	0.363323039940181	0.508054168516898	1110.82533368933	1999.72268723062	0	1.34045868425566e-17	4.56725274835577e-05	0.00706001169925384	0.990542912547413	0.994746529033807	NA	582	12256	556	419	241	103	29	0	26	12	4	0	0	0	12041	12178	12356	12494	12568	12597	215	229	237	241	241	241
N14_ENDOMETRIOSIS	40_50	UKBB	CHOLELITH_BROAD	-14.0142236844714	-14.0147475073025	-14.0153422614206	-14.0158603221131	-14.0143292458315	NA	1673.59314984311	1332.84327123715	1697.26393669777	2515.47158786413	4135.98425687165	0	0.993318805089636	0.991610457997743	0.993411456004421	0.995554320411529	0.997296460807375	NA	163	13547	163	124	85	38	12	0	0	0	0	0	0	0	13249	13288	13327	13374	13400	13412	298	298	298	298	298	298
N14_ENDOMETRIOSIS	40_50	UKBB	COPD_ASTHMA_INFECTIONS	1.51124588196619	0.0680219763100005	-0.0900906680133734	0.804817343265748	-12.4963994020325	NA	0.455377766035565	0.712184945477247	1.00400790590727	1.00463440159332	1281.26056427018	0	0.00090449132633686	0.923908418174276	0.928500953471311	0.423071034155551	0.992218190154413	NA	462	11291	453	373	236	95	30	0	9	4	2	1	0	0	11062	11142	11279	11420	11485	11515	229	234	236	237	238	238
N14_ENDOMETRIOSIS	40_50	UKBB	COPD_COMORB	1.53881954239047	0.350406370520982	0.475584903745272	1.24128931173194	-12.478967316982	NA	0.388471721303265	0.584257168821601	0.713654799051178	0.715002304660908	1162.86593382815	0	7.45697256540777e-05	0.548674989669879	0.505150675993682	0.0825526299958336	0.991437891532854	NA	697	10877	683	505	294	146	46	0	14	7	4	2	0	0	10686	10864	11075	11223	11323	11369	191	198	201	203	205	205
N14_ENDOMETRIOSIS	40_50	UKBB	COPD_CVDMETABOCOMORB	1.88720887062469	0.875076054188273	-13.5280591897807	-13.5294093457099	-13.5189168325923	NA	0.71494718534856	1.0055362795508	1840.22442766074	2759.24061000906	5118.25851059325	0	0.00829921899569262	0.384159391880707	0.994134556533363	0.996087741120242	0.997892540508633	NA	164	9870	161	121	64	28	9	0	3	1	0	0	0	0	9728	9768	9825	9861	9880	9889	142	144	145	145	145	145
N14_ENDOMETRIOSIS	40_50	UKBB	COPD_EXCL	1.18630866030555	0.749450557939411	-0.0635003098225706	0.839329205977138	-12.0288568224453	NA	0.508853248711802	0.50881685972339	1.00504233741288	1.00618357207611	1087.53497621963	0	0.0197355703686883	0.140770473173476	0.949621796050549	0.404184602722454	0.991175048469121	NA	496	8857	486	380	229	95	28	0	10	6	2	1	0	0	8678	8784	8935	9069	9136	9164	179	183	187	188	189	189
N14_ENDOMETRIOSIS	40_50	UKBB	C_PSOR_ARTHR_COMORB	2.25882951579342	1.21963969377243	-13.1703504178888	-13.1708860173686	-13.1705166614799	NA	0.715123854021703	1.0055973346816	1916.43713026898	3234.29123240922	6960.48870592459	0	0.00158499015783227	0.225186807468331	0.994516732963996	0.996750812835021	0.998490257498396	NA	109	9378	106	78	39	16	3	0	3	1	0	0	0	0	9244	9272	9311	9334	9347	9350	134	136	137	137	137	137
N14_ENDOMETRIOSIS	40_50	UKBB	D3_ANAEMIA	2.6437683032659	1.67756630770679	-14.1663784731836	-14.1679754726405	-14.1703319204448	NA	0.394597276910078	0.512703895304749	1870.8245394815	2884.03958001143	4491.05404549444	0	2.08540485944174e-11	0.00106790193229143	0.993958264706354	0.996080371608782	0.99748249070568	NA	263	7506	252	193	117	48	19	0	11	4	0	0	0	0	7393	7452	7528	7597	7626	7645	113	120	124	124	124	124
N14_ENDOMETRIOSIS	40_50	UKBB	D3_ANAEMIANAS	2.9662155897644	1.71499915575262	-13.1704246411564	-13.1707658531661	-13.1704279229055	NA	0.45383774982434	0.711038423767798	1546.61468019405	2283.19998226787	3847.25820042478	0	6.32491592484943e-11	0.0158668435232019	0.993205578861723	0.995397384141487	0.99726858452791	NA	107	13705	100	74	44	23	6	0	7	2	0	0	0	0	13426	13452	13482	13503	13520	13526	279	284	286	286	286	286
N14_ENDOMETRIOSIS	40_50	UKBB	D3_ANAEMIA_IRONDEF	2.52895484339659	0.480815006428374	-13.1622024212953	-13.16158207699	-13.1645436049908	NA	0.454110687185075	1.00280815455368	1260.87741668642	1963.54613695612	2579.85570442461	0	2.56165257084958e-08	0.631605312177129	0.991671095676739	0.994651847338782	0.995928555038838	NA	162	13434	156	122	72	27	14	0	6	1	0	0	0	0	13160	13194	13244	13289	13302	13316	274	279	280	280	280	280
N14_ENDOMETRIOSIS	40_50	UKBB	D3_ANAEMIA_IRONDEF_NAS	2.52895484339659	0.480815006428374	-13.1622024212953	-13.16158207699	-13.1645436049908	NA	0.454110687185075	1.00280815455368	1260.87741668642	1963.54613695612	2579.85570442461	0	2.56165257084958e-08	0.631605312177129	0.991671095676739	0.994651847338782	0.995928555038838	NA	162	13434	156	122	72	27	14	0	6	1	0	0	0	0	13160	13194	13244	13289	13302	13316	274	279	280	280	280	280
N14_ENDOMETRIOSIS	40_50	UKBB	D3_APLASTICANDOTHANAEMIA	2.68462061803255	1.78572065510394	-13.1679055559664	-13.1689256985025	-13.1690585733655	NA	0.453744040749576	0.582115241295854	1282.70684693219	1859.50803603829	3031.73127680004	0	3.28670727001417e-09	0.0021575555500996	0.99180928671895	0.994349476063535	0.996534206196276	NA	138	13722	130	101	64	33	10	0	8	3	0	0	0	0	13441	13470	13507	13538	13561	13571	281	286	289	289	289	289
N14_ENDOMETRIOSIS	40_50	UKBB	D3_BLOOD_IMMUN	2.26667023738091	1.52568969149392	-14.1827076389318	-14.1834975283957	-14.1818804540652	NA	0.386354780383173	0.454186058706354	1526.49618338204	2459.0856892489	3785.24288240763	0	4.44258229740414e-09	0.000781760195498356	0.992586944682123	0.995397992433084	0.997010633838816	NA	313	12898	301	227	142	52	20	0	12	5	0	0	0	0	12649	12723	12808	12898	12930	12950	249	256	261	261	261	261
N14_ENDOMETRIOSIS	40_50	UKBB	D3_NUTRIANAEMIA	2.48202032851756	0.446188776516723	-13.1633236662523	-13.1626616014348	-13.1653747369767	NA	0.45413028479852	1.00281395490423	1262.70410794631	1967.08340692694	2583.56303115454	0	4.61768536651349e-08	0.656365467503678	0.991682435791793	0.994661026543171	0.995934140699827	NA	169	13459	163	128	72	27	14	0	6	1	0	0	0	0	13185	13220	13276	13321	13334	13348	274	279	280	280	280	280
N14_ENDOMETRIOSIS	40_50	UKBB	D3_OTHERANAEMIA	2.74538598220953	1.42254420381105	-13.1636752268001	-13.1648752489243	-13.1658491914256	NA	0.453846193511559	0.711053033419528	1300.56131180086	1894.66169968389	3195.74859705932	0	1.45607496229605e-09	0.0454337685269738	0.991924322366044	0.994456020203912	0.996712883456024	NA	131	13711	124	97	62	32	9	0	7	2	0	0	0	0	13431	13458	13493	13523	13546	13555	280	285	287	287	287	287
N14_ENDOMETRIOSIS	40_50	UKBB	DIABETES_FG	0.914563858021669	-14.0103952282654	-14.0111101855992	-14.0117511015657	-14.0103998485073	NA	1.002849492817	1496.19304011943	2076.66148253696	2912.56797942618	4739.40272935754	0	0.361787026770486	0.992528694908584	0.994616761674485	0.996161560235029	0.997641334554854	NA	152	13609	151	110	57	28	10	0	1	0	0	0	0	0	13318	13359	13412	13441	13459	13469	291	292	292	292	292	292
N14_ENDOMETRIOSIS	40_50	UKBB	E4_ENDONUTRMET	0.690854306186969	1.2601667243883	0.256560452883399	-13.4882134613132	-13.4926631543139	NA	0.711370533984052	0.45386708566436	1.00355999063636	1430.66018231475	2644.95121841758	0	0.331468820371189	0.0054945861970699	0.798220843926747	0.99247768409618	0.995929777136257	NA	406	12725	398	290	162	78	20	0	8	6	1	0	0	0	12468	12576	12704	12788	12846	12866	257	259	264	265	265	265
N14_ENDOMETRIOSIS	40_50	UKBB	E4_METABOLIA	1.01017871859038	0.707092564399176	-13.0068473890634	-13.0073932233665	-13.0064087129003	NA	1.00282873940913	1.00264062926964	1348.64865227437	1999.60020048027	3000.08174439762	0	0.313776579650043	0.480666920096911	0.992305036734917	0.994809799962233	0.996540900855571	NA	145	13905	143	98	51	21	9	0	2	1	0	0	0	0	13604	13649	13696	13726	13738	13747	301	302	303	303	303	303
N14_ENDOMETRIOSIS	40_50	UKBB	E4_NUTRIDEF	-13.5065611818833	1.29417373508816	-13.5077931058475	1.79204038435965	-13.5074380080267	NA	1115.09166607919	0.58204441159123	1348.95064549098	1.00414212073467	3812.03829716144	0	0.990335849995851	0.0261823364636891	0.992010471625922	0.0743184050797061	0.997172810751075	NA	218	13695	214	160	78	35	9	0	4	4	1	1	0	0	13402	13456	13538	13581	13607	13616	293	293	296	296	297	297
N14_ENDOMETRIOSIS	40_50	UKBB	E4_OBESITY	-13.523685874798	1.52255250512837	-13.5274175832042	2.07695960448058	-13.5246121885179	NA	1247.17354785828	0.582125161698957	1583.34033126206	1.0041534765741	4152.65793185096	0	0.99134833421476	0.00890950636757172	0.993183280865529	0.0386053676731407	0.997401408843168	NA	177	13755	173	127	59	25	8	0	4	4	1	1	0	0	13462	13508	13576	13610	13627	13635	293	293	296	296	297	297
N14_ENDOMETRIOSIS	40_50	UKBB	E4_OBESITYNAS	1.20033311018274	1.62050663047222	-12.1691393296444	2.69996949152345	-12.1686752942161	NA	1.00278947828007	0.710998761329885	998.62147561761	1.00420188204449	2880.29411986751	0	0.23130884618967	0.0226553250472241	0.990277268890465	0.00717368662105913	0.996629104926264	NA	112	13735	108	75	37	13	4	0	4	3	1	1	0	0	13442	13475	13513	13537	13546	13550	293	294	296	296	297	297
N14_ENDOMETRIOSIS	40_50	UKBB	E4_OBESITY_HYPER	-13.5236604146166	1.51715144928515	-13.5272956315762	2.07702185019221	-13.5244892462776	NA	1243.37515543006	0.582132424115251	1583.29574755361	1.00415370754552	4152.66012252359	0	0.991321921579202	0.00915539382325132	0.993183150373513	0.0385995882117704	0.997401433835783	NA	178	13755	174	128	59	25	8	0	4	4	1	1	0	0	13462	13508	13577	13611	13628	13636	293	293	296	296	297	297
N14_ENDOMETRIOSIS	40_50	UKBB	E4_PCOS_CONSORTIUM_EXCLUSIONS	3.75363378796357	2.7784663999934	2.29541898694179	-11.8587611413118	-11.8011660081497	NA	0.299180591769878	0.415577859289705	0.71204182911588	1291.06120970696	2271.31705781345	0	4.16094700986356e-36	2.29681801048139e-11	0.00126539850564354	0.992671308450763	0.995854420341681	NA	124	13747	104	78	43	19	5	0	20	8	2	0	0	0	13489	13515	13550	13574	13588	13593	258	270	276	278	278	278
N14_ENDOMETRIOSIS	40_50	UKBB	E4_THYROID	1.12799241305141	1.82570458472295	1.23726718978509	-11.5106536481267	-11.5082364192839	NA	1.00291892947616	0.58209470083449	1.00338000711463	917.995768686667	1930.25439730207	0	0.260712169370072	0.00171012944441997	0.217538716612624	0.989995670473008	0.995243015751835	NA	129	13693	124	93	57	26	5	0	5	4	1	0	0	0	13401	13432	13468	13499	13520	13525	292	293	296	297	297	297
N14_ENDOMETRIOSIS	40_50	UKBB	E4_THYROID_CTRL_EXCLUSION	0.417441741076013	0.742801940911543	0.653442115346166	-13.0012752386363	-13.0019651630587	NA	1.00294044929725	0.711099281584677	1.00324451659519	1344.76556947886	2355.0355488855	0	0.677250581969882	0.296215922026167	0.514834217191012	0.992286123755071	0.99559496476917	NA	254	12861	250	189	104	52	14	0	4	3	1	0	0	0	12595	12656	12741	12793	12831	12845	266	267	269	270	270	270
N14_ENDOMETRIOSIS	40_50	UKBB	F5_ADO	-14.1752864076356	1.50520740720132	-14.1750750371407	2.49293306930711	-14.1704530427988	NA	1756.63099096009	0.582774616000466	1932.26220909043	0.71403663378791	6345.34810735801	0	0.993561471089536	0.00979937683828519	0.994146771580758	0.000480633432851355	0.998218162957606	NA	181	12572	176	137	77	37	7	0	5	5	2	2	0	0	12317	12356	12416	12456	12486	12493	255	255	258	258	260	260
N14_ENDOMETRIOSIS	40_50	UKBB	F5_ALLANXIOUS	1.22809808604758	1.62012723777029	1.57166729166263	-11.5008753960378	-11.5011257611794	NA	1.00289226268288	0.711196147991722	1.00355973980734	1065.31673678883	3130.18270443387	0	0.220742423672525	0.0227247000572544	0.117326984687848	0.991386418374255	0.997068366004292	NA	115	13837	111	79	42	21	2	0	4	3	1	0	0	0	13545	13577	13614	13635	13654	13656	292	293	295	296	296	296
N14_ENDOMETRIOSIS	40_50	UKBB	F5_DEPRESSIO	-14.1754804470537	1.51880131275357	-14.1751625954868	2.4909608946273	-14.1703411565843	NA	1788.14528129216	0.582819996509326	1938.89947610644	0.714043628452229	6374.29315328593	0	0.993674854809988	0.00916191269007392	0.994166772043638	0.00048568870435753	0.998226268098159	NA	173	12543	168	135	76	37	7	0	5	5	2	2	0	0	12289	12322	12381	12420	12450	12457	254	254	257	257	259	259
N14_ENDOMETRIOSIS	40_50	UKBB	F5_MOOD	-14.1752729915336	1.46491997986781	-14.1751239927807	2.47039649339748	-14.1707445150271	NA	1723.03269802108	0.582820817295928	1899.26496297918	0.7140980266326	6379.2694517982	0	0.993435931949847	0.0119539861898496	0.994045060694287	0.000541251405438123	0.998227601287216	NA	188	12548	183	143	80	38	7	0	5	5	2	2	0	0	12294	12334	12397	12439	12470	12477	254	254	257	257	259	259
N14_ENDOMETRIOSIS	40_50	UKBB	F5_NEUROTIC	0.992293391300995	1.36890738493555	1.28534734479053	-11.4942481503982	-11.4966881011756	NA	1.00279784746961	0.711117350911111	1.003496711236	922.215652678679	2205.71736228999	0	0.322406416964993	0.054228217466586	0.200239852546024	0.990055638646165	0.995841267535475	NA	144	13876	140	101	56	27	4	0	4	3	1	0	0	0	13582	13621	13666	13695	13718	13722	294	295	297	298	298	298
N14_ENDOMETRIOSIS	40_50	UKBB	F5_PSYCH	1.47824809168311	0.813475122503013	0.998540453159974	1.92539163347531	-11.5089293493932	NA	0.506777416363491	0.583304363281935	0.712936445986678	0.714437385588326	1108.83920567896	0	0.00353464141200415	0.16313708609119	0.161333021397031	0.00703936935498166	0.991718698149138	NA	388	12130	377	287	163	71	17	0	11	7	4	2	0	0	11895	11985	12109	12201	12255	12272	235	239	242	244	246	246
N14_ENDOMETRIOSIS	40_50	UKBB	F5_PSYCH_INCLAVO	1.47824809168311	0.813475122503013	0.998540453159974	1.92539163347531	-11.5089293493932	NA	0.506777416363491	0.583304363281935	0.712936445986678	0.714437385588326	1108.83920567896	0	0.00353464141200415	0.16313708609119	0.161333021397031	0.00703936935498166	0.991718698149138	NA	388	12130	377	287	163	71	17	0	11	7	4	2	0	0	11895	11985	12109	12201	12255	12272	235	239	242	244	246	246
N14_ENDOMETRIOSIS	40_50	UKBB	F5_SUBSNOALCO	2.01951821387465	-14.1767212130528	-14.1770576634288	2.47173568905306	-14.1740454984556	NA	0.582310364570061	1593.37522113937	2296.94429143532	1.0044644889068	9339.0418460129	0	0.000524126615214893	0.992901083440876	0.995075377470095	0.0138647055513639	0.998789035544326	NA	154	13876	150	111	56	19	3	0	4	1	1	1	0	0	13582	13621	13676	13713	13729	13732	294	297	297	297	298	298
N14_ENDOMETRIOSIS	40_50	UKBB	F5_SUBSTANCE	1.80735769616668	-13.5715721430089	1.80140672189066	2.28892057530341	-13.5807957750153	NA	0.582183550080221	1072.81592662933	0.711907223784252	1.00415269669053	5494.61207762842	0	0.00190635387962804	0.989906694339803	0.0113934070082344	0.0226400503924123	0.99802790513938	NA	188	13904	182	130	67	22	5	0	6	3	3	1	0	0	13606	13658	13721	13766	13783	13788	298	301	301	303	304	304
N14_ENDOMETRIOSIS	40_50	UKBB	F5_TOBAC	2.02319151407657	-14.1763022061081	-14.17658305826	2.54068414121483	-14.1735474719292	NA	0.582345017438213	1601.99638433947	2319.97378642625	1.0045379992121	9338.61634780367	0	0.000512351242860245	0.992939494028434	0.995124424931255	0.0114320710106637	0.998789022919801	NA	154	13875	150	110	55	18	3	0	4	1	1	1	0	0	13581	13621	13676	13713	13728	13731	294	297	297	297	298	298
N14_ENDOMETRIOSIS	40_50	UKBB	FALLS	-14.0098365890574	-14.0101218396732	-14.0106455854308	-14.0112516424651	-14.0091531953609	NA	1933.5923958266	1591.99217200131	2089.63550061073	3275.9726891865	4845.96243266478	0	0.994218980931902	0.992978410434241	0.994650361730748	0.996587478486331	0.997693405256292	NA	121	13879	121	89	56	22	9	0	0	0	0	0	0	0	13576	13608	13641	13675	13688	13697	303	303	303	303	303	303
N14_ENDOMETRIOSIS	40_50	UKBB	FG_CVD	2.10867195093622	1.44057497483881	-13.6288371712816	-13.6231687229264	-13.5854367798803	NA	0.387135964966287	0.454948399968102	1170.32070783972	1800.63507207411	2904.55840021547	0	5.12693513116923e-08	0.00154307657635716	0.990708535781874	0.993963456302523	0.996268083046703	NA	359	11834	347	255	131	59	19	0	12	5	0	0	0	0	11607	11699	11823	11895	11935	11954	227	234	239	239	239	239
N14_ENDOMETRIOSIS	40_50	UKBB	FG_DISVEINLYMPH	-14.0138447462936	1.06361868227594	-14.0154336628071	-14.014739949045	-14.0115460381868	NA	2290.18758759223	1.00414671609802	2527.99845422746	4122.03162829097	6666.37347952343	0	0.9951177097267	0.289496697745037	0.995576484302338	0.997287230158898	0.998322988044413	NA	104	10916	103	80	46	21	6	0	1	1	0	0	0	0	10717	10740	10774	10799	10814	10820	199	199	200	200	200	200
N14_ENDOMETRIOSIS	40_50	UKBB	FG_HYPERTENSION	2.76089555186516	1.46941509585255	-13.1560366557437	-13.1554725003014	-13.1586804553229	NA	0.418037354918652	0.712534947124811	1562.06540386071	2259.60599993571	3678.61967648704	0	3.99068367418625e-11	0.039185289323736	0.993280131288923	0.99535472595652	0.997145917080559	NA	167	11457	159	107	48	23	8	0	8	2	0	0	0	0	11244	11296	11355	11380	11395	11403	213	219	221	221	221	221
N14_ENDOMETRIOSIS	40_50	UKBB	FIBRO_COMORB	1.28778330512935	0.874066312268927	1.42273902022213	1.59370639585325	-11.4874029717278	NA	0.714372109281967	0.714339618389357	0.715814814405542	1.00774844395354	1179.632638072	0	0.071438706847774	0.221102971943061	0.0468581892239992	0.113774588922143	0.992230228024389	NA	270	9342	263	213	128	59	19	0	7	5	3	1	0	0	9195	9245	9330	9399	9439	9458	147	149	151	153	154	154
N14_ENDOMETRIOSIS	40_50	UKBB	G6_EPIPAROX	0.645311744342829	-14.5096843400566	-14.5105975680976	1.63433356462373	-14.5098586036506	NA	1.00304374726218	1632.03355016702	2225.42891366859	1.00448231859125	5446.82571744227	0	0.519994723644203	0.992906456729707	0.994797542326062	0.103728464621717	0.997874509105468	NA	202	12788	200	154	86	43	13	0	2	1	1	1	0	0	12528	12574	12642	12685	12715	12728	260	261	261	261	262	262
N14_ENDOMETRIOSIS	40_50	UKBB	G6_NERPLEX	0.594642699060846	0.96326156198892	0.966657393699838	2.0123976848672	-10.5118208700641	NA	1.00287084322022	0.711188672047102	1.00346055729705	1.00423734475167	1177.80568541941	0	0.553220999402111	0.17559641237576	0.335385074873541	0.0450800833119104	0.992879039100325	NA	206	13552	201	151	77	29	5	0	5	4	2	1	0	0	13261	13311	13385	13433	13457	13462	291	292	294	295	296	296
N14_ENDOMETRIOSIS	40_50	UKBB	G6_NEURO	0.692747692323044	0.350796406327122	-13.522018380717	1.89430779368412	-13.526546839007	NA	0.711852149384334	0.711941642182162	1003.11183259181	0.71437673018434	3054.90307788962	0	0.330472632485335	0.622201986595455	0.989244785470635	0.00800893196565611	0.996467126012555	NA	400	12005	394	307	164	71	17	0	6	4	2	2	0	0	11772	11859	12002	12095	12149	12166	233	235	237	237	239	239
N14_ENDOMETRIOSIS	40_50	UKBB	GOUT_COMORB	2.6965610576767	1.41609856813526	-13.1516324532453	-13.1510968561437	-13.1546914285517	NA	0.421331250886306	0.714524169397171	1467.15114917909	2159.15213912314	3811.22834183025	0	1.55277830933434e-10	0.0474930790981864	0.992847809880775	0.995140225614602	0.997246057330742	NA	199	9604	191	132	62	29	9	0	8	2	0	0	0	0	9456	9515	9585	9618	9638	9647	148	154	156	156	156	156
N14_ENDOMETRIOSIS	40_50	UKBB	H7_EYE_ADNEXA	-14.0225485263344	-0.176116785435738	-14.0257965893679	1.12487462749046	-14.0246662531689	NA	1232.09296720464	1.00289321029273	1356.04109436637	1.00424946870682	3256.63288113734	0	0.990919408081777	0.860601357142293	0.991747472061677	0.262664872259947	0.996563926455924	NA	307	12735	305	232	132	68	21	0	2	2	1	1	0	0	12471	12544	12644	12708	12755	12776	264	264	265	265	266	266
N14_ENDOMETRIOSIS	40_50	UKBB	H7_LIDLACRIMALORBIT	1.16499534918453	-13.5119889362916	-13.5134721989393	1.90773721924481	-13.5139580021711	NA	1.00277787712398	1263.97724094188	1643.19163700514	1.00344027721517	3232.28196109827	0	0.245329674990557	0.991470730900146	0.993438337287953	0.057276269419937	0.996664106918424	NA	121	13726	119	90	53	29	12	0	2	1	1	1	0	0	13433	13462	13499	13523	13540	13552	293	294	294	294	295	295
N14_ENDOMETRIOSIS	40_50	UKBB	H8_EAR_MASTOID	1.69025628263591	0.580254998264503	-13.5112401684546	-13.5121042536943	-13.5098033218687	NA	0.505657754734447	0.711046664341244	1087.08025702702	1628.82073174446	2994.06115664912	0	0.000829710280029383	0.414467221739609	0.990083407082354	0.993381115856225	0.996399797349286	NA	270	13039	264	217	123	58	15	0	6	2	0	0	0	0	12751	12798	12892	12957	13000	13015	288	292	294	294	294	294
N14_ENDOMETRIOSIS	40_50	UKBB	H8_EXTERNAL	2.08830437467488	-14.1817982737549	-14.1827945783781	-14.1834542104194	-14.1791007233679	NA	0.50530851668369	1376.96025367408	1802.44561916991	2604.62370076159	4535.97321966318	0	3.58477560402242e-05	0.991782451374747	0.993721798910963	0.995655148496007	0.997505878764935	NA	176	13563	172	143	83	42	13	0	4	0	0	0	0	0	13259	13288	13348	13389	13418	13431	304	308	308	308	308	308
N14_ENDOMETRIOSIS	40_50	UKBB	I9_CVD	1.73651990663318	1.0713569736301	0.0521181967196852	-13.5040641659293	-13.504346326948	NA	0.387430290086818	0.45511804157948	1.00404501237409	1316.65539962922	2135.85498808961	0	7.38954593354537e-06	0.0185716116731849	0.958601818679902	0.99181676890593	0.994955257867137	NA	529	11335	516	375	205	96	33	0	13	6	1	0	0	0	11126	11267	11437	11546	11609	11642	209	216	221	222	222	222
N14_ENDOMETRIOSIS	40_50	UKBB	I9_DISVEINLYMPH	-13.0059442774182	0.790279865521357	-13.0067170874231	-13.0065505666955	-13.0055819181976	NA	1209.22939659902	1.00275742032423	1348.63080164592	2143.52172016355	3327.53898281267	0	0.99141846692339	0.430634282442173	0.992305011972884	0.995158592466408	0.996881501118243	NA	115	13542	114	88	48	22	7	0	1	1	0	0	0	0	13249	13275	13315	13341	13356	13363	293	293	294	294	294	294
N14_ENDOMETRIOSIS	40_50	UKBB	I9_HYPERTENSION	2.65591951788382	1.36374318053778	-13.1574090373769	-13.1569156831627	-13.1596941427673	NA	0.416264439947225	0.711524535230306	1498.47275947409	2165.61106277349	3444.44914331647	0	1.76665144923286e-10	0.0552824685017278	0.992994227910187	0.995152575874144	0.996951648637936	NA	167	12691	159	107	48	23	8	0	8	2	0	0	0	0	12429	12481	12540	12565	12580	12588	262	268	270	270	270	270
N14_ENDOMETRIOSIS	40_50	UKBB	I9_HYPTENS	2.65589605052602	1.36371462021377	-13.1574090192775	-13.1569156419971	-13.159693955849	NA	0.416264535360306	0.711524592497739	1498.45202962138	2165.57423182386	3444.33981467244	0	1.76731883183722e-10	0.0552875911629619	0.992994131003214	0.99515249344788	0.996951551922344	NA	167	12690	159	107	48	23	8	0	8	2	0	0	0	0	12428	12480	12539	12564	12579	12587	262	268	270	270	270	270
N14_ENDOMETRIOSIS	40_50	UKBB	I9_HYPTENSESS	2.66024303205643	1.36775830220617	-13.1573777537862	-13.156735110691	-13.1597227066763	NA	0.416313996284034	0.711559293889779	1514.75948888799	2165.62447507756	3444.33681325653	0	1.65894625712648e-10	0.0545807687445713	0.993069568708368	0.995152672422579	0.996951542605808	NA	166	12689	158	107	47	23	8	0	8	2	0	0	0	0	12427	12478	12538	12562	12577	12585	262	268	270	270	270	270
N14_ENDOMETRIOSIS	40_50	UKBB	I9_K_CARDIAC	2.22471104779689	1.26138422386489	-13.1746491866732	-13.1751320533409	-13.1738335629669	NA	0.416165799118269	0.582948431986925	1157.02931490165	1773.8155328276	2915.6960404272	0	9.00521088771495e-08	0.0304796485800059	0.990914990746811	0.99407371420513	0.996394973105125	NA	262	12396	253	176	83	36	12	0	9	3	0	0	0	0	12144	12221	12314	12361	12385	12397	252	258	261	261	261	261
N14_ENDOMETRIOSIS	40_50	UKBB	ILD_COMORB	1.44451094607669	0.38675369763069	0.531502868825752	1.287739943072	-12.4776652985733	NA	0.417612431683381	0.583965957716452	0.713446738354813	0.714848679115914	1217.13425631993	0	0.000542235303063558	0.50778660947518	0.456284388734432	0.0716373152331053	0.991820489759807	NA	645	11174	632	479	273	134	40	0	13	7	4	2	0	0	10975	11128	11334	11473	11567	11607	199	205	208	210	212	212
N14_ENDOMETRIOSIS	40_50	UKBB	ILD_CVDMETABOCOMORB	1.7638191839288	0.727232506414944	-13.514373107517	-13.5151000398629	-13.5107691481047	NA	0.714371209056309	1.00512878673999	1685.5873501912	2490.3129332433	4628.53749296717	0	0.0135471784393496	0.46935941621809	0.99360294550927	0.995669846716328	0.997670966516868	NA	183	10248	180	136	72	33	10	0	3	1	0	0	0	0	10096	10140	10204	10243	10266	10276	152	154	155	155	155	155
N14_ENDOMETRIOSIS	40_50	UKBB	ILD_DIFF_DG	1.18630866030555	0.749450557939411	-0.0635003098225706	0.839329205977138	-12.0288568224453	NA	0.508853248711802	0.50881685972339	1.00504233741288	1.00618357207611	1087.53497621963	0	0.0197355703686883	0.140770473173476	0.949621796050549	0.404184602722454	0.991175048469121	NA	496	8857	486	380	229	95	28	0	10	6	2	1	0	0	8678	8784	8935	9069	9136	9164	179	183	187	188	189	189
N14_ENDOMETRIOSIS	40_50	UKBB	J10_ACUTELOWERNAS	1.12669991069837	0.0385393083548015	0.575453227489946	-12.4964900707578	-12.4985005592775	NA	0.711203538981284	1.00292793040901	1.00344777510948	1068.21178190882	2235.85894641929	0	0.113144610253214	0.969347395547707	0.566322437075549	0.990666149503123	0.995539831030477	NA	253	13278	249	193	115	49	10	0	4	2	1	0	0	0	12998	13054	13132	13198	13237	13247	280	282	283	284	284	284
N14_ENDOMETRIOSIS	40_50	UKBB	J10_ACUTEUPPERINFEC	0.236850977468057	0.419209191560224	-14.0099927864891	-14.0114704541428	-14.011837494149	NA	1.00347128652136	0.711904204418946	1252.08155093489	2034.40250437408	3469.06236439752	0	0.813408115417998	0.555957754126541	0.991072367707262	0.994504800528108	0.996777285262574	NA	305	11758	302	248	156	61	18	0	3	2	0	0	0	0	11512	11566	11658	11753	11796	11814	246	247	249	249	249	249
N14_ENDOMETRIOSIS	40_50	UKBB	J10_ASTHMA_OTHER_THAN_NONALLERGIC	1.15230811209828	-14.0318928017442	-14.0327437067234	-14.0331332489419	-14.0236577971519	NA	0.711020339313614	1163.28164903357	1536.49914231498	2273.26460028999	3783.33123147389	0	0.105094835371258	0.99037588262324	0.99271307507314	0.995074594816468	0.997042491461849	NA	239	13596	237	183	110	50	18	0	2	0	0	0	0	0	13310	13364	13437	13497	13529	13547	286	288	288	288	288	288
N14_ENDOMETRIOSIS	40_50	UKBB	J10_LOWCHRON	-14.0095629572715	-14.0097789004205	-14.0102801960074	-14.0110863950753	-14.00846995113	NA	2096.17543937268	1747.45065816269	2329.68833908089	3193.94088524169	6004.45479618146	0	0.994667464105479	0.993603214783437	0.995201710592205	0.996499874587097	0.998138526788118	NA	102	12147	102	81	43	25	7	0	0	0	0	0	0	0	11885	11906	11944	11962	11980	11987	262	262	262	262	262	262
N14_ENDOMETRIOSIS	40_50	UKBB	J10_LOWERINF	1.13885237087278	0.040933737409362	0.558778116499547	-12.4964183320733	-12.4982364174752	NA	0.711229321259511	1.00296977628911	1.00349652798044	1090.48271793829	2349.12075132405	0	0.109322672858796	0.967445347543668	0.577642805171037	0.990856818850888	0.99575496371433	NA	251	13284	247	191	117	47	9	0	4	2	1	0	0	0	13004	13060	13134	13204	13242	13251	280	282	283	284	284	284
N14_ENDOMETRIOSIS	40_50	UKBB	J10_PHARYNGITIS	1.37778973572365	0.83532517685524	1.35859090204796	-12.4952418876418	-12.4959754790142	NA	1.00360624774306	1.00346328487149	1.00373097512587	1596.57093519766	2463.06692578879	0	0.16980242268779	0.405159394891022	0.175882901034806	0.99375558041891	0.995952077861994	NA	102	11589	99	80	54	21	7	0	3	2	1	0	0	0	11346	11365	11391	11424	11438	11445	243	244	245	246	246	246
N14_ENDOMETRIOSIS	40_50	UKBB	J10_PLEURA	1.38523946173413	1.80099312086647	-12.5097084867507	-12.510327476281	-12.5095851456734	NA	1.00275426072408	0.710941073563399	1314.10876306922	1997.32635094522	3986.32232199503	0	0.167145364104854	0.0113009574435031	0.992404622211911	0.995002453218473	0.997496141139286	NA	101	13949	98	63	30	14	3	0	3	2	0	0	0	0	13645	13680	13713	13729	13740	13743	304	305	307	307	307	307
N14_ENDOMETRIOSIS	40_50	UKBB	J10_RESPIRATORY	1.18725871566257	0.458329403963643	-0.0661400713532606	0.832440397304703	-12.4834320064231	NA	0.508781219148012	0.58494416144023	1.00499480668339	1.00614372302187	1361.62946959089	0	0.0196200904411743	0.433307810416644	0.947528014778691	0.408034550860594	0.992685089184508	NA	492	8878	483	378	228	95	28	0	9	5	2	1	0	0	8698	8803	8953	9086	9153	9181	180	184	187	188	189	189
N14_ENDOMETRIOSIS	40_50	UKBB	J10_SINUSITIS	1.0946106934888	-14.0180549240632	-14.0183471793194	-14.0190640848007	-14.0145287296806	NA	1.00360437667901	1490.88737592943	1999.73897686097	2645.71015263377	3860.06422326979	0	0.275413945634332	0.99249800824852	0.994406804435672	0.99577219657417	0.997103169562067	NA	127	11580	126	107	62	33	15	0	1	0	0	0	0	0	11337	11356	11401	11430	11448	11463	243	244	244	244	244	244
N14_ENDOMETRIOSIS	40_50	UKBB	J10_UPPERDIS	0.832911689558897	1.1511132097021	-13.0248379484611	-13.0257329474485	-13.0208164050787	NA	1.0031445195454	0.711305463165618	1109.42795018134	1661.7457020404	2919.44717148867	0	0.406368740132525	0.105595665681269	0.990632939814661	0.993745779050544	0.996441424240478	NA	166	12140	163	124	74	35	10	0	3	2	0	0	0	0	11883	11922	11972	12011	12036	12046	257	258	260	260	260	260
N14_ENDOMETRIOSIS	40_50	UKBB	J10_UPPERINFEC	1.11096582744522	-0.509571359385752	0.0246662868385739	0.963131607413427	-12.021932885302	NA	0.583219647202602	1.00333749451849	1.00373324540889	1.00420670232745	1060.65638196463	0	0.0567951397018035	0.611540078928265	0.980394324083781	0.337509895724014	0.990956628908956	NA	384	11853	378	314	201	79	26	0	6	3	2	1	0	0	11605	11669	11782	11904	11957	11983	248	251	252	253	254	254
N14_ENDOMETRIOSIS	40_50	UKBB	K11_CHOLELITH	-14.0131961052701	-14.0137288245771	-14.0141958207841	-14.0147202084515	-14.0131497299177	NA	1741.3896663033	1381.68754491674	1769.95155692538	2670.329662794	4252.6280071257	0	0.993579385266333	0.991907616009923	0.993682542552955	0.995812473006815	0.99737083620645	NA	151	13530	151	115	79	34	11	0	0	0	0	0	0	0	13233	13269	13305	13350	13373	13384	297	297	297	297	297	297
N14_ENDOMETRIOSIS	40_50	UKBB	K11_CONSTIPATION	2.36993078824568	-13.1703805630056	-13.1705185006627	-13.1711825896097	-13.1703960249777	NA	0.582212199930695	1148.02198195557	1523.29756717655	2432.61751975196	3610.61454079241	0	4.68998804123199e-05	0.990846679789907	0.993101530081361	0.995679948942398	0.997089572363455	NA	115	13967	112	73	46	17	7	0	3	0	0	0	0	0	13663	13702	13729	13758	13768	13775	304	307	307	307	307	307
N14_ENDOMETRIOSIS	40_50	UKBB	K11_DIAHER	-14.0064722412919	0.76310888928818	-14.0067805437975	-14.0072515749693	-14.00568658868	NA	1846.84988150118	1.0029945098354	2319.60865924279	3478.87992077485	6227.11812466724	0	0.993948917594601	0.446758269907631	0.99518206401673	0.996787431636562	0.998205444083898	NA	131	13570	130	97	45	23	6	0	1	1	0	0	0	0	13290	13323	13375	13397	13414	13420	280	280	281	281	281	281
N14_ENDOMETRIOSIS	40_50	UKBB	K11_ENERCOLNONINF	-14.0070744109975	0.831420961335461	-14.0075011671401	-14.0079655483136	-14.0071756013102	NA	1971.03250029665	1.0025631349575	2079.03957141246	2816.69080725569	4145.28240000012	0	0.994329908641675	0.406937292774957	0.994624304166802	0.996031977191537	0.997303901928491	NA	119	13720	118	84	53	31	12	0	1	1	0	0	0	0	13421	13455	13486	13508	13527	13539	299	299	300	300	300	300
N14_ENDOMETRIOSIS	40_50	UKBB	K11_FUNCDYSP	1.48092612159968	2.19179213914933	1.70665412051043	2.7239491568597	-10.1685217997704	NA	1.00374952544986	0.583658369113905	1.00436169865433	1.00524090049357	1137.57359614905	0	0.140106622300234	0.000173157819487605	0.0892734947391985	0.00673344186965874	0.992867979237272	NA	101	11929	95	75	43	16	4	0	6	5	2	1	0	0	11709	11729	11761	11788	11800	11804	220	221	224	225	226	226
N14_ENDOMETRIOSIS	40_50	UKBB	K11_GALLBILPANC	-14.014993610847	-14.0155825448609	-14.0161767539731	-14.0166866607079	-14.0150427409088	NA	1630.42252239015	1296.35542300343	1637.00071046157	2449.41170216074	4121.43096099485	0	0.993141526715151	0.991373817033277	0.993168509749012	0.995434153910313	0.997286776176429	NA	174	13606	174	131	91	40	12	0	0	0	0	0	0	0	13306	13349	13389	13440	13468	13480	300	300	300	300	300	300
N14_ENDOMETRIOSIS	40_50	UKBB	K11_GIDISEASES	1.364591921951	-0.411537089682461	0.163022074328581	-14.5058344730107	-14.5103505528495	NA	0.364923399465165	0.712836793044917	0.713755757052604	1591.79143028823	2606.21899284191	0	0.000184465313336307	0.563721266175734	0.819335006923546	0.992729059249886	0.995557731373946	NA	911	10165	899	691	415	200	70	0	12	4	2	0	0	0	9985	10193	10469	10684	10814	10884	180	188	190	192	192	192
N14_ENDOMETRIOSIS	40_50	UKBB	K11_HERNIA	0.709537048795327	1.08431204256676	-13.0163277344073	-13.0183653097125	-13.0148548580496	NA	1.00282640743821	0.711032853582964	1121.10095386274	1650.54192259782	2722.79792896513	0	0.479232666193205	0.127263678741931	0.990736522362523	0.993706888114173	0.996186161265066	NA	181	13650	178	137	70	35	11	0	3	2	0	0	0	0	13361	13402	13469	13504	13528	13539	289	290	292	292	292	292
N14_ENDOMETRIOSIS	40_50	UKBB	K11_IBS	1.8602202622307	-13.5568912451925	1.99363514782184	-13.5652880186652	-13.5454046497457	NA	0.713192281091693	1249.70470541295	0.714111530171083	2533.53798527766	4100.60120485962	0	0.00909928565609134	0.991344657647206	0.00524206024942124	0.995727917946951	0.997364374381923	NA	140	11146	136	115	72	32	14	0	4	2	2	0	0	0	10951	10972	11015	11055	11073	11087	195	197	197	199	199	199
N14_ENDOMETRIOSIS	40_50	UKBB	K11_INTESTOTH	1.91888674513498	0.702308276047751	1.29617839977397	-13.5343101324899	-13.5237041753309	NA	0.386496454636125	0.582903527375695	0.583769332628914	1412.67681690984	2305.7985855197	0	6.87635179827185e-07	0.228263226707046	0.026394302339134	0.992355893599815	0.995320366240509	NA	438	12461	425	317	185	89	31	0	13	6	3	0	0	0	12221	12329	12461	12557	12615	12646	240	247	250	253	253	253
N14_ENDOMETRIOSIS	40_50	UKBB	K11_OESSTODUO	0.63767043384908	0.312679633964654	-14.0151069324689	1.15275834686068	-14.0173156478259	NA	0.711294313826265	0.711274900225247	1266.77380484766	1.00423116013969	3181.25009074645	0	0.369989471783515	0.660223594080646	0.991172686653195	0.251009273400622	0.996484349475696	NA	412	12870	407	300	161	68	23	0	5	3	1	1	0	0	12611	12718	12857	12950	12995	13018	259	261	263	263	264	264
N14_ENDOMETRIOSIS	40_50	UKBB	K11_ORAL	-14.0124075589584	-14.0126816795103	0.725344981475293	-14.0130568380558	-14.0102251785574	NA	1574.24735599442	1255.92634421713	1.00330289122446	2331.63183300367	4706.47589384833	0	0.992898107163443	0.991097988781439	0.469706221044631	0.995204759930485	0.99762486282602	NA	189	13526	188	148	94	47	10	0	1	1	1	0	0	0	13235	13275	13329	13376	13413	13423	291	291	291	292	292	292
N14_ENDOMETRIOSIS	40_50	UKBB	K11_OTHANRECT	2.39013673603005	1.02939311773142	1.52993645491532	-12.1662588238918	-12.1664766271335	NA	0.584433008123989	1.00399515756763	1.0049221871634	1356.53462465418	2348.56353093731	0	4.319918307923e-05	0.305223120397955	0.127898190793353	0.99284416352724	0.995866664744822	NA	124	11307	119	83	50	28	9	0	5	2	1	0	0	0	11109	11145	11178	11200	11219	11228	198	201	202	203	203	203
N14_ENDOMETRIOSIS	40_50	UKBB	K11_OTHDIG	-14.0084944497923	-14.0085021025855	-14.0090342415782	-14.0098231169958	-14.0072381448226	NA	2027.36098601784	1720.83372792109	2474.02340822065	3504.91226916035	5297.67660615572	0	0.994486885868622	0.993504866903219	0.995482042585194	0.996810707104929	0.997890368388977	NA	110	13899	110	79	40	18	8	0	0	0	0	0	0	0	13596	13627	13666	13688	13698	13706	303	303	303	303	303	303
N14_ENDOMETRIOSIS	40_50	UKBB	K11_OTHENTERCOL	-13.008015707573	0.96432287920239	-13.0085469463659	-13.0088253535687	-13.0076008033063	NA	1273.92603050826	1.00256267344077	1380.53603604414	1870.1630371874	2969.02369780738	0	0.991852969248765	0.336120963000622	0.992481786130806	0.994449972010775	0.996504396155323	NA	104	13712	103	74	44	26	9	0	1	1	0	0	0	0	13413	13442	13472	13490	13507	13516	299	299	300	300	300	300
N14_ENDOMETRIOSIS	40_50	UKBB	K11_OTHFUNC	2.38783686110054	-13.1713776818107	1.60653092183117	-13.1724981913168	-13.1714218845168	NA	0.584443208415531	1146.41340228343	1.00485417674369	2708.29672284017	3956.70592849217	0	4.39514987680264e-05	0.990833143023246	0.109871670877248	0.996119298374001	0.997343938380633	NA	134	11281	130	87	51	17	8	0	4	1	1	0	0	0	11075	11118	11154	11188	11197	11205	206	209	209	210	210	210
N14_ENDOMETRIOSIS	40_50	UKBB	K11_OTHGASTR	1.83006038299835	0.883170679918978	-12.5134543610021	-12.5149037580351	-12.5109078910493	NA	0.712441413793038	1.0037424877702	1207.56105916567	1832.3872015368	2817.57117578444	0	0.0102075775474224	0.378925540328202	0.99173200123238	0.994550621806712	0.996457151630669	NA	138	12279	135	100	45	20	7	0	3	1	0	0	0	0	12053	12088	12143	12168	12181	12188	226	228	229	229	229	229
N14_ENDOMETRIOSIS	40_50	UKBB	K11_REFLUX	0.762351728392315	0.449555465768677	-14.0051834076208	-14.005937237655	-14.0058720763275	NA	1.00321192836291	1.00314063626102	1827.25464886302	2613.5179269845	4351.84785374097	0	0.447307816531911	0.654046391235985	0.993884590628865	0.995724128204315	0.997432113857348	NA	189	12452	187	134	78	39	13	0	2	1	0	0	0	0	12205	12258	12314	12353	12379	12392	247	248	249	249	249	249
N14_ENDOMETRIOSIS	40_50	UKBB	KRA_PSY_ANXIETY	0.992293391300995	1.36890738493555	1.28534734479053	-11.4942481503982	-11.4966881011756	NA	1.00279784746961	0.711117350911111	1.003496711236	922.215652678679	2205.71736228999	0	0.322406416964993	0.054228217466586	0.200239852546024	0.990055638646165	0.995841267535475	NA	144	13876	140	101	56	27	4	0	4	3	1	0	0	0	13582	13621	13666	13695	13718	13722	294	295	297	298	298	298
N14_ENDOMETRIOSIS	40_50	UKBB	KRA_PSY_ANXIETY_EXMORE	1.17912577830554	1.52737335398514	1.40405640086531	-11.4955438240085	-11.4978509845379	NA	1.00393943829001	0.7126403758539	1.00465520391332	1017.68940236163	2406.01558697319	0	0.24019524735127	0.0320922558657986	0.162248086270519	0.990987503783329	0.996187089179572	NA	144	11759	140	101	56	27	4	0	4	3	1	0	0	0	11542	11581	11626	11655	11678	11682	217	218	220	221	221	221
N14_ENDOMETRIOSIS	40_50	UKBB	KRA_PSY_ANYMENTAL	1.19152345646601	0.800255560864288	0.979179994523981	1.91740595260598	-11.5080290294978	NA	0.583244360036679	0.583314519602093	0.712922171567595	0.714420056508294	1105.25324865091	0	0.0410600375563117	0.170091169654805	0.169605070078938	0.00727768010229595	0.991692480620587	NA	386	12111	376	289	165	71	17	0	10	7	4	2	0	0	11876	11963	12087	12181	12235	12252	235	238	241	243	245	245
N14_ENDOMETRIOSIS	40_50	UKBB	KRA_PSY_MOOD	-14.1752729915336	1.46491997986781	-14.1751239927807	2.47039649339748	-14.1707445150271	NA	1723.03269802108	0.582820817295928	1899.26496297918	0.7140980266326	6379.2694517982	0	0.993435931949847	0.0119539861898496	0.994045060694287	0.000541251405438123	0.998227601287216	NA	188	12548	183	143	80	38	7	0	5	5	2	2	0	0	12294	12334	12397	12439	12470	12477	254	254	257	257	259	259
N14_ENDOMETRIOSIS	40_50	UKBB	KRA_PSY_MOOD_EXMORE	-14.1764776973136	1.56673433723786	-14.1759266299321	2.56488960929416	-14.170104229071	NA	1820.82569522063	0.583849957352368	1995.80305644171	0.715314087317	6580.99010586315	0	0.993787940034325	0.00728660605342353	0.994332778551805	0.000336197064145726	0.998282006435017	NA	188	11641	183	143	80	38	7	0	5	5	2	2	0	0	11418	11458	11521	11563	11594	11601	223	223	226	226	228	228
N14_ENDOMETRIOSIS	40_50	UKBB	KRA_PSY_SUBSTANCE	1.80735769616668	-13.5715721430089	1.80140672189066	2.28892057530341	-13.5807957750153	NA	0.582183550080221	1072.81592662933	0.711907223784252	1.00415269669053	5494.61207762842	0	0.00190635387962804	0.989906694339803	0.0113934070082344	0.0226400503924123	0.99802790513938	NA	188	13904	182	130	67	22	5	0	6	3	3	1	0	0	13606	13658	13721	13766	13783	13788	298	301	301	303	304	304
N14_ENDOMETRIOSIS	40_50	UKBB	KRA_PSY_SUBSTANCE_EXMORE	1.93586351622232	-13.1830796415777	1.95015325139112	2.44056567757889	-13.1783635342048	NA	0.58397513539425	949.707848434841	0.7137722027915	1.00582345323793	4829.06441579688	0	0.000916510167663246	0.988924764666155	0.00629169938892568	0.015247962808684	0.997822601058063	NA	188	11619	182	130	67	22	5	0	6	3	3	1	0	0	11402	11454	11517	11562	11579	11584	217	220	220	222	223	223
N14_ENDOMETRIOSIS	40_50	UKBB	L12_CELLULITIS	-14.0120109078769	-14.0125413761923	-14.0133879641584	-14.0137289898903	-14.0111329366595	NA	1816.54753398498	1463.91994557585	1909.04435974169	2946.55960379989	8024.37556307622	0	0.993845547063613	0.992362820296451	0.994143160983786	0.996205304710651	0.998606837269623	NA	140	13439	140	111	64	30	4	0	0	0	0	0	0	0	13147	13176	13223	13257	13283	13287	292	292	292	292	292	292
N14_ENDOMETRIOSIS	40_50	UKBB	L12_DERMATITISECZEMA	-14.0128376167529	-14.0134288447275	-14.0139952369158	-14.0146691197975	-14.0137193238657	NA	1722.73631669568	1387.99312821348	1877.32365349623	2836.24930800713	5144.46840466376	0	0.99351003204039	0.991944550487176	0.994043943053102	0.996057454265338	0.997826536081058	NA	148	13418	148	117	70	30	8	0	0	0	0	0	0	0	13120	13151	13198	13238	13260	13268	298	298	298	298	298	298
N14_ENDOMETRIOSIS	40_50	UKBB	L12_DISORDSKINAPPENDIX	-14.0207888454822	1.08094665760228	-14.0223796479885	-14.0231091079127	-14.0163224491419	NA	1693.4936094995	0.711202673919484	1750.77775221562	2435.68146166602	3730.27069234995	0	0.993394221810911	0.12853974617171	0.993609628293993	0.995406312108162	0.997001992110392	NA	167	13218	165	132	84	42	17	0	2	2	0	0	0	0	12940	12973	13021	13063	13088	13105	278	278	280	280	280	280
N14_ENDOMETRIOSIS	40_50	UKBB	L12_INFECT_SKIN	-15.0189482366604	-15.0199082677447	-15.0211923516631	-15.0215018499854	-15.01713712125	NA	2348.40169474669	1920.42510537876	2517.49404994393	3882.61817157318	8488.81121010676	0	0.994897250646676	0.993759698985266	0.995239271231943	0.996913063820331	0.998588502522876	NA	222	13530	222	176	102	48	9	0	0	0	0	0	0	0	13235	13281	13355	13409	13448	13457	295	295	295	295	295	295
N14_ENDOMETRIOSIS	40_50	UKBB	L12_OTHERSKINSUBCUTIS	1.11055885474741	0.0575644382379279	-14.0202636783275	-14.0217460116424	-14.0151815127786	NA	0.711061412498913	1.00276530604293	1613.49039907684	2482.34292618063	4935.30480554635	0	0.118327442987678	0.954222027387299	0.993066949043747	0.995493098456824	0.997734186163454	NA	247	13417	244	188	96	42	10	0	3	1	0	0	0	0	13126	13182	13274	13328	13360	13370	291	293	294	294	294	294
N14_ENDOMETRIOSIS	40_50	UKBB	L12_SEBORRKERAT	1.32014167174846	1.10164656794918	-12.4982123767882	-12.4978710347397	-12.4992917525759	NA	1.00317408221405	1.00302300689545	1291.19484631397	1957.20247218272	3306.11729406649	0	0.188185893808745	0.272062022939707	0.992276940229355	0.994905079716816	0.996983480238171	NA	101	13161	99	68	34	15	5	0	2	1	0	0	0	0	12883	12914	12948	12967	12977	12982	278	279	280	280	280	280
N14_ENDOMETRIOSIS	40_50	UKBB	L12_SKIN_SUBCUTAN	0.294900623170444	0.308001737473027	-15.0175155438606	-15.0205512751732	-15.0210031672231	NA	0.712033014462301	0.583380144901876	1649.81395081479	2403.58873575502	4250.82474255821	0	0.678751760738463	0.59752667525506	0.992737315427271	0.995013877468417	0.997180546764844	NA	592	11300	587	462	265	127	36	0	5	3	0	0	0	0	11071	11196	11393	11531	11622	11658	229	231	234	234	234	234
N14_ENDOMETRIOSIS	40_50	UKBB	M13_ARTHROPATHIES	1.03326887868165	0.24226860127775	-14.0240074062164	-14.0248678743709	-14.0219629165156	NA	0.582422511855599	0.71116645620725	1226.51038570773	1866.461475407	2713.4313381622	0	0.0760485699805933	0.733356763642274	0.990877129693424	0.994004633694261	0.995876859763494	NA	420	13111	415	321	177	77	31	0	5	2	0	0	0	0	12841	12935	13079	13179	13225	13256	270	273	275	275	275	275
N14_ENDOMETRIOSIS	40_50	UKBB	M13_ARTHROSIS	0.685351831059658	1.01849000468076	1.15841005966205	-12.0226569697152	-12.0213720568789	NA	1.00343531409911	0.712011872419607	1.00407622305347	1207.98444175314	2076.28417610958	0	0.494603371772344	0.152590878768599	0.248620193571058	0.99205905831339	0.995380394608177	NA	212	12732	208	164	76	30	8	0	4	3	1	0	0	0	12485	12529	12617	12663	12685	12693	247	248	250	251	251	251
N14_ENDOMETRIOSIS	40_50	UKBB	M13_ARTHROSIS_INCLAVO	0.575453352941698	0.871309678412671	0.990829263127547	-12.0069879993065	-12.0070516469021	NA	1.00284082119672	0.711120911230454	1.00331294912956	1090.76848780187	1862.23832239789	0	0.566087431567875	0.220476389368091	0.323369391994851	0.991217204217405	0.994855559228636	NA	212	13799	208	164	76	30	8	0	4	3	1	0	0	0	13502	13546	13634	13680	13702	13710	297	298	300	301	301	301
N14_ENDOMETRIOSIS	40_50	UKBB	M13_DORSALGIA	1.02379153628015	1.73358786983949	-13.1745371157683	2.32256552602257	-13.1727360571072	NA	1.00318222080439	0.58280565743113	1408.45508959583	1.00484376421768	4038.94312486609	0	0.307470561142729	0.00293413215282427	0.992536782640927	0.0208124378186265	0.997397758828075	NA	139	12259	134	103	53	21	6	0	5	4	1	1	0	0	11995	12026	12076	12108	12123	12129	264	265	268	268	269	269
N14_ENDOMETRIOSIS	40_50	UKBB	M13_DORSOPATHY	0.574351437701511	0.871780274692928	-14.0182478883166	-14.0202345454342	-14.0179632910971	NA	0.711244024697635	0.505705667904277	1131.31904301997	1633.10078327545	2688.87594010356	0	0.419360752012001	0.0847279418461554	0.990113613471552	0.993150213761792	0.995840393506833	NA	424	12580	418	328	187	96	30	0	6	4	0	0	0	0	12305	12395	12536	12627	12693	12723	275	277	281	281	281	281
N14_ENDOMETRIOSIS	40_50	UKBB	M13_DORSOPATHYOTH	0.0420178343133959	1.03447193145094	-14.0319664545631	-14.0335236007388	-14.0283000437267	NA	1.00301435126737	0.505876767280284	1241.89963957677	1802.3153272399	2981.03239762292	0	0.966585145880363	0.0408638349189843	0.99098505964306	0.993787425261521	0.99624528645955	NA	365	12469	360	285	160	83	25	0	5	4	0	0	0	0	12200	12275	12400	12477	12535	12560	269	270	274	274	274	274
N14_ENDOMETRIOSIS	40_50	UKBB	M13_FIBROBLASTIC	-14.0072842994019	0.765206129055904	-14.0080480511006	-14.0081866083017	-14.0079144082273	NA	1924.82690779733	1.00340022579601	2285.99391100918	3527.89566422246	6065.69912626036	0	0.994193713110748	0.445694186111883	0.995110776425899	0.996831854591652	0.998157394808381	NA	132	12203	131	101	50	22	6	0	1	1	0	0	0	0	11974	12004	12055	12083	12099	12105	229	229	230	230	230	230
N14_ENDOMETRIOSIS	40_50	UKBB	M13_MUSCULOSKELETAL	-0.121014697984688	0.577408288248287	-15.0192874589871	0.115727149303728	-15.021705932275	NA	0.712096955795056	0.416660249654534	1321.97508608331	1.0049775194092	3167.66882099394	0	0.865056283573902	0.165807605403133	0.990935230244073	0.908323083940127	0.996216289329814	NA	913	10905	904	699	405	203	68	0	9	7	1	1	0	0	10690	10895	11189	11391	11526	11594	215	217	223	223	224	224
N14_ENDOMETRIOSIS	40_50	UKBB	M13_OTHERJOINT	1.51814579491026	0.725089064170724	-13.5288563317644	-13.5318745680143	2.13383848845317	NA	0.582865748801628	0.711453467156645	1173.56868592278	1793.4846163831	1.00579326267744	0	0.00919752815654089	0.308124245233873	0.990802220065866	0.993980003363674	0.0338757294696875	NA	273	12509	267	205	121	52	22	0	6	3	1	1	1	0	12262	12324	12408	12477	12507	12529	247	250	252	252	252	253
N14_ENDOMETRIOSIS	40_50	UKBB	M13_POLYARTHROPATHIES	2.07378028683627	-13.1754873397675	-13.1756942421134	-13.176592620572	-13.1741950581925	NA	0.711992413256505	1247.95630540336	1777.68567693779	2740.03563962129	4046.10610228665	0	0.003583831498285	0.99157636962716	0.994086363578716	0.996163057464459	0.997402077948763	NA	103	12276	101	73	40	17	7	0	2	0	0	0	0	0	12030	12058	12091	12114	12124	12131	246	248	248	248	248	248
N14_ENDOMETRIOSIS	40_50	UKBB	M13_SHOULDER	-14.5039782282126	1.22741208400928	-14.5045790206026	-14.505157639794	-14.5049691673136	NA	2149.59575635113	0.71164037994061	2503.99674974436	3660.28034550508	6360.48453444854	0	0.994616470349644	0.0845699167586102	0.995378222857811	0.996838108027676	0.998180440364329	NA	172	12281	170	123	68	34	10	0	2	2	0	0	0	0	12048	12095	12150	12184	12208	12218	233	233	235	235	235	235
N14_ENDOMETRIOSIS	40_50	UKBB	M13_SOFTTISSUE	-14.5129993611295	0.532348822526127	-14.5144967024722	1.56954472979799	-14.5130487552163	NA	1281.78762059583	0.582376473271974	1421.05222223564	0.713235391142798	4311.58117755698	0	0.990966170585789	0.360665666347555	0.991850622174198	0.0277644600936015	0.997314276320447	NA	461	12962	456	346	197	89	20	0	5	5	2	2	0	0	12699	12809	12958	13066	13135	13155	263	263	266	266	268	268
N14_ENDOMETRIOSIS	40_50	UKBB	M13_SPONDYLOPATHY	1.94380676428925	-13.5278302844877	-13.5289705596545	-13.5291572433423	-13.5232881043268	NA	0.711670592302932	1422.98816559569	1966.01117275611	2707.85657279272	3859.35117091558	0	0.00630794023910392	0.992414916295871	0.994509455648634	0.996013577350043	0.997204193080257	NA	105	12189	103	73	40	21	9	0	2	0	0	0	0	0	11925	11955	11988	12007	12019	12028	264	266	266	266	266	266
N14_ENDOMETRIOSIS	40_50	UKBB	M13_SYNOTEND	1.2770349864136	0.934997601287443	-13.4987563053829	-13.4993521760113	-13.5001062619822	NA	1.00326436517314	1.00323353972972	1800.99382704691	2671.7271909522	5333.59174260611	0	0.20306068344166	0.351344797353078	0.994019774947456	0.995968570859549	0.99798043881613	NA	110	12289	108	81	47	23	5	0	2	1	0	0	0	0	12052	12079	12113	12137	12155	12160	237	238	239	239	239	239
N14_ENDOMETRIOSIS	40_50	UKBB	MULTIMORB	0.306073925837881	1.33408323710801	-13.5262860261938	1.98085783186324	-13.5313528272658	NA	1.00336161626416	0.50668901715507	1107.48548330954	0.714081505737719	3227.94190925492	0	0.76032923678092	0.00846485834650258	0.990255270487239	0.00553726948163497	0.996655322124342	NA	302	12135	295	228	128	60	15	0	7	6	2	2	0	0	11898	11965	12065	12133	12178	12193	237	238	242	242	244	244
N14_ENDOMETRIOSIS	40_50	UKBB	N14_BREAST	-14.0188038083109	-0.0781040866479791	1.04420101802373	-14.0227245842954	-14.01978199838	NA	1357.33406702949	1.00288695784379	0.711857245422177	1854.49148002984	3170.08907287284	0	0.991759443357307	0.937924103360181	0.142411812566564	0.993966858867689	0.996471351157383	NA	262	12736	259	212	139	76	20	0	3	3	2	0	0	0	12462	12509	12582	12645	12701	12721	274	274	275	277	277	277
N14_ENDOMETRIOSIS	40_50	UKBB	N14_BREASTDISOTH	-13.5105468391106	1.30692537564117	1.82443294710769	-13.5135345406561	-13.5108585411886	NA	1468.11905207129	0.711154321445947	0.711880438703612	2023.30207183527	3499.05427285861	0	0.992657472455609	0.0660989370379546	0.0103821021161311	0.994671008071685	0.996919145058957	NA	133	12611	129	104	62	36	10	0	4	4	2	0	0	0	12340	12365	12407	12433	12459	12469	271	271	273	275	275	275
N14_ENDOMETRIOSIS	40_50	UKBB	N14_CYSTITIS	-14.0105053516825	1.03391851843486	-14.0113424045685	-14.0114565264326	-14.009330637123	NA	2253.5527741278	1.00308410119477	2370.20555859814	3252.28448485578	5381.13927374898	0	0.995039524246216	0.302662943043154	0.995283375895704	0.996562573075622	0.997922778908491	NA	100	13055	99	79	47	26	9	0	1	1	0	0	0	0	12799	12819	12851	12872	12889	12898	256	256	257	257	257	257
N14_ENDOMETRIOSIS	40_50	UKBB	N14_LUMPNASBREAST	-14.0120021619663	-14.0127995407778	-14.01337938119	-14.0125215109225	-14.0108746004296	NA	2084.84795013874	1559.27463464678	1863.14798651602	2768.01056830995	6297.82492322655	0	0.994637558089532	0.992829713466178	0.993998891277128	0.995960880010179	0.998224934569987	NA	115	12597	115	98	70	36	5	0	0	0	0	0	0	0	12330	12347	12375	12409	12440	12445	267	267	267	267	267	267
N14_ENDOMETRIOSIS	40_50	UKBB	N14_URETHRAOTH	2.29052430994374	1.50870889851416	-13.172285188339	-13.1726407740846	-13.171797956534	NA	0.582603633021428	0.711329215268883	1538.02636184205	2403.82304632957	3702.70522505596	0	8.44065697748725e-05	0.0339242120174341	0.993166674667135	0.995627717226143	0.997161655756299	NA	125	13207	120	92	48	20	8	0	5	2	0	0	0	0	12936	12964	13008	13036	13048	13056	271	274	276	276	276	276
N14_ENDOMETRIOSIS	40_50	UKBB	N14_URINOTH	1.60540528457483	1.22551311451687	0.753526620860056	-12.4945937995359	-12.496518923356	NA	0.582396336998005	0.582224068855104	1.00332334872641	1087.51670670112	1674.5338381091	0	0.00584144780638079	0.0353015581835176	0.452634189665655	0.99083322204939	0.994045693948753	NA	239	13316	232	181	98	47	19	0	7	4	1	0	0	0	13041	13092	13175	13226	13254	13273	275	278	281	282	282	282
N14_ENDOMETRIOSIS	40_50	UKBB	NEURODIS	2.76096410556865	2.44012962252376	-14.5689666876551	3.97722521593748	-14.6920425359899	NA	0.758196539846905	0.759684099833676	4794.38878611514	0.779047683591921	17470.0058709593	0	0.000271066062348614	0.00131799703450052	0.997575429066017	3.30375348363416e-07	0.999328989777628	NA	414	8341	408	319	168	73	17	0	6	4	2	2	0	0	8322	8411	8562	8657	8713	8730	19	21	23	23	25	25
N14_ENDOMETRIOSIS	40_50	UKBB	NEURO_COMORBIDITIES	2.07295875902508	0.512416756646498	0.373034471375845	1.67095755546697	-12.5876355803843	NA	0.296959598860583	0.511527737262303	0.716516695029551	0.590657279241252	1328.87049441568	0	2.93903860192257e-12	0.316470163475351	0.602630007176365	0.0046696635430901	0.992442205665899	NA	889	8891	867	659	395	168	55	0	22	9	5	3	0	0	8759	8967	9231	9458	9571	9626	132	145	149	151	154	154
N14_ENDOMETRIOSIS	40_50	UKBB	PAIN	2.17082647076878	0.705625303020079	-14.1764309558427	1.0626681125785	-14.1743299429098	NA	0.34382611470564	0.583390018045252	1329.79682153975	1.00514811939275	3281.22375451496	0	2.72382775897077e-10	0.226460888988043	0.991494233586423	0.290408734774805	0.996553284782402	NA	479	12609	466	359	199	92	32	0	13	4	1	1	0	0	12389	12496	12656	12763	12823	12855	220	229	232	232	233	233
N14_ENDOMETRIOSIS	40_50	UKBB	PULMONARYDG	1.19306748011641	0.465552921904057	-0.0588199542331809	0.837099003904436	-12.4826037598242	NA	0.509149208435917	0.585277466405942	1.00522686255225	1.00640757967398	1359.06879026291	0	0.0191162068675435	0.426357784568161	0.9533391243717	0.405539133089061	0.992671793465068	NA	492	8554	483	378	228	95	28	0	9	5	2	1	0	0	8383	8488	8638	8771	8838	8866	171	175	178	179	180	180
N14_ENDOMETRIOSIS	40_50	UKBB	PULM_ANXIETY	1.3747739451024	1.75865357684648	1.66382811798281	-11.5092342481974	-11.5074583605027	NA	1.00376478210517	0.712365499917348	1.00444951989631	1161.31602888981	3354.23075140362	0	0.170806292313519	0.0135585241808991	0.0976291692349278	0.99209268643208	0.997262679276022	NA	115	12260	111	79	42	21	2	0	4	3	1	0	0	0	12030	12062	12099	12120	12139	12141	230	231	233	234	234	234
N14_ENDOMETRIOSIS	40_50	UKBB	PULM_IMMUNECOMORB	2.02722063108279	1.01149517933697	-13.5563538365805	-13.5574582600796	-13.5459240692959	NA	0.715346902834393	1.00566977677449	1842.02217788455	2582.93176095974	3962.61460280764	0	0.00459839115056851	0.314515366943757	0.994128025211836	0.995812031458694	0.997272492101773	NA	156	9539	153	107	67	38	15	0	3	1	0	0	0	0	9403	9449	9489	9518	9541	9556	136	138	139	139	139	139
N14_ENDOMETRIOSIS	40_50	UKBB	PULM_INFECTIONS	1.503344487804	0.0636273488423479	-0.0979055854369398	0.798668611038389	-12.4963877484889	NA	0.455269940311386	0.712113885101857	1.00395369876842	1.00457738373049	1273.84360550064	0	0.000959656412792681	0.928803788581921	0.922313435825431	0.426596367773922	0.992172889288059	NA	462	11397	453	373	236	95	30	0	9	4	2	1	0	0	11164	11244	11381	11522	11587	11617	233	238	240	241	242	242
N14_ENDOMETRIOSIS	40_50	UKBB	PULM_PSYCH_COMORB	0.621593258533262	0.91635962037028	1.48573113987303	2.3923264408518	-11.1604270681879	NA	1.004823168734	0.71401426605822	0.71540313949381	0.718149165587376	1297.20412564044	0	0.536173576037363	0.19935505799279	0.0378223584149207	0.000864603647537927	0.993135527076113	NA	264	9909	257	201	114	55	12	0	7	6	4	2	0	0	9751	9807	9894	9953	9996	10008	158	159	161	163	165	165
N14_ENDOMETRIOSIS	40_50	UKBB	R18_ABDOMI_PELVIC_PAIN	2.60101500819994	0.865991301253608	0.713428265777705	-13.1470908677788	-13.1527233958795	NA	0.36366401565732	0.71210712611433	1.00425276086413	1553.19015538968	2547.79809291286	0	8.5368532529932e-13	0.223947993818543	0.477451737470363	0.993246328839283	0.995881028270415	NA	279	12240	268	201	118	57	19	0	11	3	1	0	0	0	12023	12090	12173	12234	12272	12291	217	225	227	228	228	228
N14_ENDOMETRIOSIS	40_50	UKBB	R18_GENERAL_SYMPTOMS_SIGNS	1.84361103764694	1.50563735547985	-13.5224549095501	-13.5221805118809	-13.5175298448187	NA	0.50602979675634	0.505912823308997	1231.78120168964	1935.9435463972	4133.96733621739	0	0.000269179948074194	0.00291958086935392	0.991241024565938	0.994426980399067	0.997391027004687	NA	258	13154	250	184	102	44	8	0	8	4	0	0	0	0	12893	12959	13041	13099	13135	13143	261	265	269	269	269	269
N14_ENDOMETRIOSIS	40_50	UKBB	R18_NAUSEA_VOMITI	1.56808877242429	1.15879332079812	-12.5006034554741	-12.5009115404567	-12.5016378486744	NA	1.00414518330482	1.00399016558852	1229.03211090885	1938.54840950693	3095.79211180955	0	0.118378574681321	0.248423134077696	0.99188477954241	0.994854802110402	0.996777937163418	NA	107	12004	105	76	47	20	7	0	2	1	0	0	0	0	11801	11830	11859	11886	11899	11906	203	204	205	205	205	205
N14_ENDOMETRIOSIS	40_50	UKBB	R18_OTHER_SYMPTOMS_SIGNS_INVOLVI_DIGES_SYSTEM_ABDOMEN	2.73277137106203	-13.1562902073531	2.4505226358018	-13.1555127546548	-13.1606658500016	NA	0.50841630313421	1233.88082613857	0.713905925706935	2928.70456107356	4898.26134049684	0	7.65544794159971e-08	0.991492693855614	0.000597918636465424	0.996415976757398	0.99785624352648	NA	132	12077	126	90	46	18	6	0	6	2	2	0	0	0	11879	11915	11959	11987	11999	12005	198	202	202	204	204	204
N14_ENDOMETRIOSIS	40_50	UKBB	R18_PAIN_THROAT_CHEST	1.49085641499601	-14.5086339737947	-14.5095521207302	-14.5102211561132	-14.5091018001805	NA	0.711643119251392	1794.67471830854	2502.04755703733	4204.02601798499	8410.97678667514	0	0.036175479628817	0.993549756490993	0.995373036494946	0.997246102094058	0.998623633988097	NA	182	13051	180	137	70	24	6	0	2	0	0	0	0	0	12790	12833	12900	12946	12964	12970	261	263	263	263	263	263
N14_ENDOMETRIOSIS	40_50	UKBB	R18_SYMPTOMS_SIGNS_ABNORMAL_CLINI_LABOR_FINDI_NOT_ELSEW_CLASSIFIED	2.04209204157992	-0.230269472125703	0.362590999479516	-13.6636735278926	-13.6062585694375	NA	0.292263887638714	0.713011188941178	0.713851819603611	1225.65615597566	2050.26137803861	0	2.80523409213737e-12	0.746730444251668	0.611498264659965	0.991105328939756	0.994704995142163	NA	830	11176	813	636	358	155	47	0	17	4	2	0	0	0	10993	11170	11448	11651	11759	11806	183	196	198	200	200	200
N14_ENDOMETRIOSIS	40_50	UKBB	R18_SYMPTOMS_SIGNS_INVOLVI_CIRCULATO_RESPI_SYSTEMS	1.3843330697506	-14.5046471930306	0.668418311693809	-14.5054035156136	-14.506283538808	NA	0.582478049901028	1375.33763485235	1.00325486222782	3029.30683689357	4851.0101371406	0	0.0174717449519587	0.991585470190206	0.505251471783127	0.996179458236092	0.997614038706805	NA	292	13374	288	220	108	42	17	0	4	1	1	0	0	0	13097	13165	13277	13343	13368	13385	277	280	280	281	281	281
N14_ENDOMETRIOSIS	40_50	UKBB	R18_SYMPTOMS_SIGNS_INVOLVI_DIGES_SYSTEM_ABDOMEN	2.1963996765907	0.75206846029175	0.922760187186726	-13.1672470368244	-13.1678032979198	NA	0.343319172297774	0.583149508895975	0.712839343932329	1278.60179861852	2179.22099831985	0	1.5789549022997e-10	0.197166431523825	0.195497778175676	0.991783401652483	0.99517886298527	NA	460	12783	446	331	189	86	26	0	14	5	2	0	0	0	12551	12666	12808	12911	12971	12997	232	241	244	246	246	246
N14_ENDOMETRIOSIS	40_50	UKBB	R18_SYMPTOMS_SIGNS_INVOLVI_URINARY_SYSTEM	2.56383336018351	0.789589861006739	2.28821359403923	-11.1590532202295	-11.1598986752377	NA	0.506042561625539	1.00277728391103	0.711732322704131	971.503263178643	1513.46622135324	0	4.05328279504224e-07	0.431045979858828	0.0013044824038313	0.990835398261012	0.994116664093779	NA	122	13867	115	92	40	16	5	0	7	3	2	0	0	0	13573	13596	13648	13672	13683	13688	294	298	299	301	301	301
N14_ENDOMETRIOSIS	40_50	UKBB	RHEUMA_COMORB	1.60650323779833	1.01436187263848	0.886843606707107	0.977954143986463	-12.4746003883217	NA	0.457288378880379	0.50891882479866	0.714504927341822	1.00638082984178	1434.60619399481	0	0.000442898229103475	0.0462428051440939	0.214531827860698	0.331173169253574	0.993062092116595	NA	483	10101	471	364	201	98	30	0	12	7	3	1	0	0	9930	10037	10200	10303	10371	10401	171	176	180	182	183	183
N14_ENDOMETRIOSIS	40_50	UKBB	RHEUMA_ENDPOINTS	1.28770744648695	-13.5014104948699	1.02838425051228	-13.5016710804626	-13.5013491085257	NA	0.711204734900113	983.354041702594	1.00338025474303	2393.22642521171	3845.08329311927	0	0.0702027587799113	0.989045422018543	0.30540104980209	0.995498663377107	0.997198371258556	NA	215	13718	212	147	75	26	9	0	3	1	1	0	0	0	13429	13494	13566	13615	13632	13641	289	291	291	292	292	292
N14_ENDOMETRIOSIS	40_50	UKBB	SMOKING	2.79037776653453	-14.1587107498489	-14.1595129690719	-14.1602828485529	-14.1620243726416	NA	0.460997849467099	1811.34017284211	2488.71357324847	4168.5366412358	7704.36914320064	0	1.42253744632e-09	0.993763235732477	0.995460467626001	0.997289636554743	0.998533344648575	NA	181	9308	176	131	73	28	7	0	5	0	0	0	0	0	9179	9224	9282	9327	9348	9355	129	134	134	134	134	134
N14_ENDOMETRIOSIS	40_50	UKBB	SMOKING_DEPEND	2.37120037338923	-14.1737895946069	-14.1749111950371	3.04580868398161	-14.173694569237	NA	0.587841872452962	1939.40786637927	2857.15289183799	1.01050212054926	12334.19916118	0	5.48964153760447e-05	0.994168865966507	0.996041550163626	0.00257697235453093	0.999083120887737	NA	154	9359	150	110	55	18	3	0	4	1	1	1	0	0	9225	9265	9320	9357	9372	9375	134	137	137	137	138	138
N14_ENDOMETRIOSIS	40_50	UKBB	SPONDYLOPATH_COMORB	1.60510342247272	1.96282968296899	-13.5459549916377	-13.5484872815068	-13.5461276685377	NA	1.00633270045323	0.715216347839646	2389.47882204025	3448.33457575177	5395.20588318614	0	0.110711621310519	0.00606242193958058	0.995476816802598	0.99686512408408	0.997996696511013	NA	104	9179	101	82	40	19	7	0	3	2	0	0	0	0	9050	9069	9111	9132	9144	9151	129	130	132	132	132	132
N14_ENDOMETRIOSIS	40_50	UKBB	ST19_COMPLICATIO_SURGI_MEDICAL_CARE_NOT_ELSEW_CLASSIFIED	2.21661181798214	0.765009151647998	1.50233412662552	-11.1683589114298	-11.1679673509076	NA	0.582598685952157	1.00296189230882	1.00357879595789	976.113242167912	2502.91775371671	0	0.000141977538767045	0.445612524144434	0.134399307272133	0.990871072805036	0.996439867373204	NA	126	13829	121	93	44	17	2	0	5	2	1	0	0	0	13535	13563	13612	13639	13654	13656	294	297	298	299	299	299
N14_ENDOMETRIOSIS	40_50	UKBB	ST19_INJURY_POISO_CERTA_OTHER_CONSE_EXTER_CAUSES	1.48376325732812	-0.288389972478316	1.46078537346696	-13.4985684949104	-13.500179061359	NA	0.50622961073921	1.00303624865759	0.58329948385146	1535.91165183858	2426.86341567578	0	0.00337863611316123	0.773716487560665	0.0122677020708389	0.992987773265561	0.995561543011594	NA	378	13049	370	283	149	69	22	0	8	4	3	0	0	0	12786	12873	13007	13087	13134	13156	263	267	268	271	271	271
N14_ENDOMETRIOSIS	40_50	UKBB	VWXY20_ACCIDENTS	1.18813183499653	-14.0290730398923	0.740123703651609	-14.0300026218944	-14.0241485535082	NA	0.711095881101189	1178.98605214613	1.0030867389732	2457.6117688451	3847.8235311921	0	0.0947520647831409	0.99050598044701	0.460607936197995	0.995445065075872	0.997091959455767	NA	233	13504	230	175	97	43	14	0	3	1	1	0	0	0	13216	13271	13349	13403	13432	13446	288	290	290	291	291	291
N14_ENDOMETRIOSIS	40_50	UKBB	VWXY20_COMPLICATIO_MEDICAL_SURGI_CARE	2.00700357368151	0.537763401846847	-13.5396746727942	-13.5356992255792	-13.5240615541861	NA	0.582115290460064	1.00280855125815	1507.77743905127	2449.20715691988	5247.13480330919	0	0.00056522098470695	0.591780740040314	0.99283518116739	0.995590462642309	0.997943519964562	NA	155	13818	151	116	66	28	5	0	4	1	0	0	0	0	13523	13558	13608	13646	13669	13674	295	298	299	299	299	299
N14_ENDOMETRIOSIS	40_50	UKBB	VWXY20_EXTER_CAUSES_MORBIDI_MORTA	1.39326614928867	-0.382320389455549	0.174021500540063	-13.5020603539138	-13.503495763752	NA	0.505986254937869	1.00298745746794	1.0034528282538	1436.44508598355	2349.49285421965	0	0.00589500247713721	0.703068482427368	0.862319182051379	0.992500286322603	0.995414256548724	NA	402	13049	396	300	177	78	24	0	6	2	1	0	0	0	12782	12878	13001	13100	13154	13178	267	271	272	273	273	273
N14_ENDOMETRIOSIS	40_50	UKBB	VWXY20_OTHER_EXTER_CAUSES_ACCIDENTAL_INJURY	-15.0168939468467	-15.0173553274362	-15.0182319730859	-15.0189227884435	-15.0161570331246	NA	2516.1221314246	2073.13972198808	2752.30273382179	4143.57019565612	6606.24120231092	0	0.995238038507739	0.994220355219922	0.995646279818324	0.997107967330711	0.998186389328614	NA	201	13426	201	151	90	41	13	0	0	0	0	0	0	0	13139	13189	13250	13299	13327	13340	287	287	287	287	287	287
N14_ENDOMETRIOSIS	40_50	UKBB	VWXY20_SURGI_OPERA_OTHER_SURGI_PROCED_CAUSE_ABNORMAL_REACTION_PATIENT_COMPLICATION_WO_MENTION_MISAD_TIME_PROCED	1.27961824223418	0.871632563148509	-12.4993886708149	-12.5004259471619	-12.5008640005415	NA	1.00282828898346	1.00278540020509	1042.15099749318	1613.29097561013	3512.94937982921	0	0.201952224825577	0.384731479591515	0.990430532464857	0.993817732066498	0.997160726143847	NA	103	13934	101	82	47	24	4	0	2	1	0	0	0	0	13636	13655	13690	13713	13733	13737	298	299	300	300	300	300
N14_ENDOMETRIOSIS	40_50	UKBB	VWXY20_SURGI_OTHER_MEDICAL_PROCED_CAUSE_ABNORMAL_REACTION_PATIENT_COMPLICATION_WO_MENTION_MISAD_TIME_PROCED	1.21742015095045	0.811468780972563	-12.4993570356351	-12.5004461395175	-12.5009328530462	NA	1.00291779592845	1.00287452230346	1013.54481392718	1575.2124005564	3519.81634476035	0	0.224794199821435	0.418432965000254	0.99016048321306	0.993668277186177	0.997166249777479	NA	111	13689	109	89	50	25	4	0	2	1	0	0	0	0	13401	13421	13460	13485	13506	13510	288	289	290	290	290	290
N14_ENDOMETRIOSIS	40_50	UKBB	Z21_ACQUI_ABSENCE_ORGANS_NOT_ELSEW_CLASSIFIED	2.52953745921697	-13.1661775880361	1.95200414128231	-13.1662428656475	-13.1667892818013	NA	0.584646158827219	1364.7259360344	1.00495869818137	3583.37281772639	7471.95465472013	0	1.51419905049541e-05	0.992302537389615	0.0520920216728911	0.997068371390923	0.998593999437664	NA	104	10316	100	58	33	10	2	0	4	1	1	0	0	0	10123	10165	10190	10213	10221	10223	193	196	196	197	197	197
N14_ENDOMETRIOSIS	40_50	UKBB	Z21_FACTO_INFLUENCI_HEALTH_STATUS_CONTACT_W_HEALTH_SERVI	2.34626293136652	1.32699660364589	0.373636210430797	-14.9166101349451	-14.7789839108821	NA	0.26437301804693	0.348778061525518	0.71538934506518	2141.02504765045	3190.78394911301	0	7.00466470810939e-19	0.000141974985649349	0.60147280058321	0.99444115020719	0.996304393806536	NA	789	8796	761	585	344	172	61	0	28	11	2	0	0	0	8662	8838	9079	9251	9362	9423	134	151	160	162	162	162
N14_ENDOMETRIOSIS	40_50	UKBB	Z21_OTHER_MEDICAL_CARE	1.86470852269991	2.02837879775263	-13.6002174959476	-13.5992383549435	-13.563406173976	NA	0.583887146004715	0.456040277105089	1594.41641377156	2962.13947586646	5248.42932918298	0	0.00140505217086525	8.67517214904655e-06	0.993194204549517	0.99633690975953	0.997938045907919	NA	221	12545	213	155	84	24	7	0	8	5	0	0	0	0	12320	12378	12449	12509	12526	12533	225	228	233	233	233	233
N14_ENDOMETRIOSIS	40_50	UKBB	Z21_PERSONAL_HISTORY_ALLERGY_DRUGS_MEDICAM_BIOLO_SUBST	1.38537190905474	1.02139483191079	-13.4967851018645	-13.4981214206447	-13.500634078467	NA	0.713120601724399	0.713205949041852	1358.55553544079	2154.23158898883	3729.28882347261	0	0.0520536850020493	0.152110152348355	0.992073419870198	0.995000596842218	0.997111534001944	NA	222	10594	218	176	100	45	13	0	4	2	0	0	0	0	10420	10462	10538	10593	10625	10638	174	176	178	178	178	178
N14_ENDOMETRIOSIS	40_50	UKBB	Z21_PERSONAL_HISTORY_CERTA_OTH_DISEA	1.9284062540149	1.37135922597435	-13.5448536414902	-13.5441814179787	-13.5365281589443	NA	0.508717504850337	0.585063432584867	1368.820132027	2233.41519045079	3505.99000462398	0	0.000150210461741415	0.0190807472185505	0.99210484052584	0.995161389136	0.996919397951372	NA	285	10877	278	200	112	44	16	0	7	3	0	0	0	0	10704	10782	10870	10938	10966	10982	173	177	180	180	180	180
N14_ENDOMETRIOSIS	40_50	UKBB	Z21_PERSONAL_HISTORY_MALIG_NEOPLASM	2.04032147777422	1.10119686708563	1.78707727215736	-12.5503807551719	-12.5455460081856	NA	0.714201672498624	1.00472213687258	1.00548593822701	2112.86882489442	2895.148739287	0	0.00427954001768369	0.273069451274196	0.075514459356689	0.995260616261288	0.996542538210818	NA	138	10260	134	89	48	17	8	0	4	2	1	0	0	0	10102	10147	10188	10219	10228	10236	158	160	161	162	162	162
N14_ENDOMETRIOSIS	40_50	UKBB	Z21_PERSONAL_HISTORY_MEDICAL_TREAT	1.54769221696829	1.37317298418626	-12.5003215977702	-12.5006357902897	-12.5007484924353	NA	1.00509532630209	1.00478378891104	1408.83766734305	2131.36401082745	3676.16846984044	0	0.123597847848964	0.171739650197388	0.992920630265947	0.995320364300263	0.997286812321001	NA	115	10398	113	72	37	18	6	0	2	1	0	0	0	0	10241	10282	10317	10336	10348	10354	157	158	159	159	159	159
N14_ENDOMETRIOSIS	40_50	UKBB	Z21_PERSONAL_HISTORY_OTH_DISEA_CONDI	1.68152964620964	-14.5214935569509	1.76390860697788	-14.5243204939176	-14.5195026051795	NA	0.712889500208103	1880.82665990755	0.713714185842805	3785.49109912391	7099.95895233334	0	0.0183364975702017	0.993839751081959	0.0134566535043365	0.996938652782093	0.998368317484343	NA	159	10476	155	126	77	36	9	0	4	2	2	0	0	0	10293	10322	10371	10412	10439	10448	183	185	185	187	187	187
N14_ENDOMETRIOSIS	40_50	UKBB	Z21_PERSONS_ENCOUNTERI_HEALTH_SERVI_EXAM_INVES	1.20311106052797	1.51477316382687	0.745438945487366	-12.4933483790656	-12.4956868812173	NA	0.711137185663737	0.505554361508856	1.00338777437856	1160.27551527468	2242.27574384001	0	0.0906816542236054	0.00273311776464985	0.45752884902041	0.991408887772133	0.995553595911719	NA	229	13459	222	177	94	44	10	0	7	5	1	0	0	0	13178	13223	13306	13356	13390	13400	281	283	287	288	288	288
N14_ENDOMETRIOSIS	40_50	UKBB	Z21_PERSONS_ENCOUNTERI_HEALTH_SERVI_OTH_CIRCUMSTANC1	2.41072612252	0.624472833108437	-13.1660557513443	-13.1668464305534	-13.1676877728397	NA	0.505485361753193	1.00261984778	1266.69788189904	1801.3021064885	3151.79368336491	0	1.85021929982146e-06	0.533388957132292	0.991706938479693	0.994167813444175	0.996666576157081	NA	138	13767	133	103	63	33	9	0	5	1	0	0	0	0	13469	13499	13539	13569	13593	13602	298	302	303	303	303	303
N14_ENDOMETRIOSIS	40_50	UKBB	Z21_PERSONS_ENCOUNTERI_HEALTH_SERVI_SPECIFIC_PROCED_HEALTH_CARE	2.54163190253363	1.66639902827033	-14.1711236213792	-14.1735690565442	-14.1748705457721	NA	0.29942224852812	0.386375824489782	1403.65734347955	2230.98043934758	4392.0488143155	0	2.09404576631852e-17	1.61129395495087e-05	0.99194480852227	0.994931019721677	0.997424916888701	NA	408	13204	389	292	161	68	16	0	19	7	0	0	0	0	12949	13046	13177	13270	13322	13338	255	267	274	274	274	274
N14_ENDOMETRIOSIS	40_50	UKBB	Z21_PERSONS_W_POTEN_HEALTH_HAZARDS_RELATED_FAMILY_PERSONAL_HISTORY_CERTA_CONDI_INFLUENCI_HEALTH_STATUS	1.88724154605154	0.567356541322278	-0.443801660157383	-13.5594692837537	-13.5469134267793	NA	0.288518370884134	0.454190805974741	1.00367313683658	1110.92871396269	1766.88885963995	0	6.10481222016838e-11	0.211606917895951	0.658360779618377	0.990261641057245	0.99388259928584	NA	792	12289	773	595	336	142	46	0	19	6	1	0	0	0	12057	12235	12494	12688	12784	12830	232	245	250	251	251	251
N14_ENDOMETRIOSIS	40_50	UKBB	Z21_PROBL_RELATED_LIFESTYLE	2.26247788397486	0.764982354224904	-13.1692966087944	-13.1699169738032	-13.1698348757124	NA	0.582158395696289	1.0026018222405	1339.53487261913	1877.51568709368	3334.29584113265	0	0.000101758005531972	0.445465082894987	0.992155927111342	0.994403249293516	0.996848515820486	NA	121	13689	117	89	56	30	8	0	4	1	0	0	0	0	13393	13421	13454	13480	13502	13510	296	299	300	300	300	300
N14_ENDOMETRIOSIS	50_60	UKBB	AB1_CANDIDIASIS	-14.5655088043422	-14.554862313911	-14.551155370934	2.01653024366964	-14.5428716495245	-14.5394646575421	3994.04602181824	3258.17011759161	3648.53268178236	1.00812768358744	4395.51615347949	8385.73315905994	0.997090276683805	0.996435710573382	0.99681786831949	0.0454708295262763	0.997360148118258	0.998616601752023	191	19489	154	124	106	94	67	22	1	1	1	1	0	0	19384	19414	19432	19444	19471	19516	141	141	141	141	142	142
N14_ENDOMETRIOSIS	50_60	UKBB	AB1_DERMATOPHYTOSIS	2.36159994707027	-15.1954471530263	-15.1953190346624	-15.1951002379943	-15.1935106578595	-15.1945149632773	0.595297178775186	2835.21347913301	3283.96735136237	3513.92575019859	3496.08269254383	5559.97090925195	7.27542616221917e-05	0.995723724254514	0.996308103615603	0.996549756893808	0.996532510674014	0.997819511287837	446	19430	327	311	252	213	176	78	3	0	0	0	0	0	19405	19421	19480	19519	19556	19654	141	144	144	144	144	144
N14_ENDOMETRIOSIS	50_60	UKBB	AB1_GASTROENTERITIS_NOS	1.18181385226517	1.50205240248568	-13.4969577589837	1.58107931904686	-13.4985770448777	-13.4986088754934	1.00961910438482	0.717825556952648	1499.68166401497	1.0074132110997	2285.93081091281	6228.18413961753	0.241778028311187	0.0363935099239913	0.992819230176648	0.116544356746649	0.995288464737119	0.998270712146495	493	20210	422	337	248	168	106	22	3	2	1	1	0	0	20139	20224	20313	20393	20455	20539	139	140	141	141	142	142
N14_ENDOMETRIOSIS	50_60	UKBB	AB1_INFECT_PARASIT	1.59658151344612	0.445432536516134	0.279955713530726	0.935313278648363	-15.4629375246779	-15.4722705690991	0.438154443003024	0.594841902159028	0.721005064972397	0.594099467350402	2246.86543081994	3927.72375058028	0.000268560331801835	0.453962639676713	0.697804867704953	0.115409363544969	0.99450899837708	0.996856944463548	2046	16117	1598	1390	1113	891	654	266	11	6	5	3	0	0	16443	16651	16928	17150	17387	17775	111	116	117	119	122	122
N14_ENDOMETRIOSIS	50_60	UKBB	AB1_INTESTINAL_INFECTIONS	0.896280219550052	1.57882882684936	-13.489521469018	1.09002108935805	1.39132592129654	-13.4924245960886	1.00920010681973	0.590101360586274	1236.71581108292	1.00729847302129	1.00678766624524	3602.17397716267	0.374481843780208	0.00746131064198972	0.991297218489175	0.279197769564831	0.166988363691538	0.99701142361012	661	20314	546	451	345	255	168	48	4	3	2	2	1	0	20282	20377	20483	20573	20660	20780	143	144	145	145	146	147
N14_ENDOMETRIOSIS	50_60	UKBB	AB1_MYCOSES	1.96262968153935	-15.6054971207556	-15.5983545564324	0.758386429103516	-15.5862793284724	-15.5804164878369	0.596429919345047	2939.04530278706	3346.28021313363	1.00780325667322	3654.33517105703	6223.4514821472	0.000999636009033428	0.995763479148288	0.996280753430494	0.451741793647912	0.996596914801328	0.998002497357526	654	19627	497	444	369	317	250	101	4	1	1	1	0	0	19639	19692	19767	19819	19886	20035	141	144	144	144	145	145
N14_ENDOMETRIOSIS	50_60	UKBB	AB1_OTHER_BACTERIAL	1.77683184090941	-13.5228832158853	-13.5208845079311	-13.5198877101493	-13.5193825530078	-13.515822107196	1.00986414833676	1832.37927821036	2283.12585321309	2886.48437820643	3179.20317781245	6268.76990850604	0.0784966749197768	0.994111698422222	0.995274880741325	0.996262834364766	0.996607051044877	0.998279717139376	273	20435	239	160	101	74	48	14	1	0	0	0	0	0	20321	20400	20459	20486	20512	20546	147	148	148	148	148	148
N14_ENDOMETRIOSIS	50_60	UKBB	AB1_OTHER_BACT_INOTHER	1.89257226092353	-14.5373063795346	-14.5364729285363	-14.537821742776	-14.5324140151082	-14.5280633778609	1.00883754554561	2884.56939113182	3463.00562534148	4068.58211574579	4491.28957536445	8646.99851864333	0.06065622921666	0.995978934238137	0.996650772620104	0.997149011989148	0.997418298609714	0.998659452526909	279	20336	229	184	127	93	65	20	1	0	0	0	0	0	20243	20288	20345	20379	20407	20452	142	143	143	143	143	143
N14_ENDOMETRIOSIS	50_60	UKBB	AB1_OTHER_SEPSIS	1.97453551668379	-13.5426906364189	-13.5373914823095	-13.5302245455067	-13.5372669276709	-13.5254018494619	1.01099180883023	2099.41709695328	2639.74150821254	3510.82199694929	4096.31650809165	8708.71464409425	0.0508115655104958	0.994853129067128	0.995908224998847	0.99692507038083	0.997363202624787	0.998760815411119	223	20386	199	129	75	55	33	7	1	0	0	0	0	0	20263	20333	20387	20407	20429	20455	146	147	147	147	147	147
N14_ENDOMETRIOSIS	50_60	UKBB	AB1_OTHER_VIRAL	-14.5142424889523	-14.5136083643534	1.21624112686517	1.54196388978712	-14.5107211708506	-14.5078480421062	3370.47657183434	2428.251084032	1.01111724031703	1.00865154421872	3076.68561877414	5336.06778587771	0.996564089987071	0.995231088266366	0.229027193121148	0.126329421327731	0.996236912411563	0.997830692156357	311	19743	211	212	185	156	126	54	0	1	2	1	0	0	19706	19705	19732	19761	19791	19863	137	136	135	136	137	137
N14_ENDOMETRIOSIS	50_60	UKBB	AB1_SEPSIS	1.95035731149989	-13.5388156509191	-13.5339993034223	-13.5282214862965	-13.5340543627461	-13.5234185428649	1.01079036087541	2071.14304310177	2611.78551549214	3485.11392973123	4090.70627544399	8702.42399923647	0.053664242262625	0.994784360702051	0.995865464181882	0.996902846744751	0.997360212981921	0.99876010149324	229	20396	205	132	77	56	33	7	1	0	0	0	0	0	20273	20346	20401	20422	20445	20471	146	147	147	147	147	147
N14_ENDOMETRIOSIS	50_60	UKBB	AB1_SEPSIS_BACT	2.69218567871034	-13.164667808888	-13.164214439225	-13.1646649596724	-13.1649357646532	NA	1.00837721426988	2562.44200193359	3313.13534595521	5021.04467224733	6559.99421642612	0	0.00758919135012859	0.995900848105915	0.996829741401369	0.997908030784315	0.998398765060877	NA	117	20240	109	68	36	23	9	0	1	0	0	0	0	0	20104	20145	20177	20190	20204	20213	143	144	144	144	144	144
N14_ENDOMETRIOSIS	50_60	UKBB	AB1_SEPSIS_BACT_IMPL	2.74488604958005	-13.1646432645118	-13.1641821839967	-13.1648676575476	-13.1648836479469	NA	1.00831665946911	2619.50860598653	3358.11569124425	5123.26103402554	6558.96986979084	0	0.00648398451200006	0.995990155798801	0.996872212935966	0.997949736892274	0.998398521328337	NA	110	20233	102	65	35	22	9	0	1	0	0	0	0	0	20097	20134	20164	20177	20190	20199	143	144	144	144	144	144
N14_ENDOMETRIOSIS	50_60	UKBB	AB1_SEPSIS_CONDITION	1.52659655638145	1.14328917186381	-14.1550004572297	2.86279777088627	-14.1553452250044	2.75798894787639	0.718626024297156	0.717509570319637	1897.42593992508	0.513717041553518	2750.44341896476	1.00687457859889	0.0336428222965753	0.111067541612295	0.994047751046392	2.50802181458707e-08	0.99589365064882	0.00615966907057416	742	20116	648	474	305	193	121	47	5	4	4	5	1	1	20063	20237	20406	20518	20590	20664	142	143	143	142	146	146
N14_ENDOMETRIOSIS	50_60	UKBB	AB1_SEPSIS_EXPLICIT	1.94018321339663	-13.5369740045534	-13.5327197907641	-13.5271778737705	-13.5332340883947	-13.5227703661884	1.01060012912267	2060.42676257359	2607.76242591298	3481.53693968635	3962.04932576678	8715.94114082204	0.0548790301259518	0.994757947697216	0.995859477221975	0.996899903862118	0.997274658477915	0.998762083727799	230	20435	205	133	77	56	34	7	1	0	0	0	0	0	20312	20384	20440	20461	20483	20510	147	148	148	148	148	148
N14_ENDOMETRIOSIS	50_60	UKBB	AB1_SEPSIS_IMPLICIT	2.40180019562973	-13.1690073872823	-13.168857881853	-13.1684878028041	-13.1688069169222	-13.1693120118604	1.00883795973661	2117.51937649111	2720.40961585438	3708.48789166682	5328.40969865575	16122.2618904475	0.0172770042589081	0.995037929730148	0.996137645121421	0.997166793762374	0.998028083870956	0.99934825586921	144	20342	132	93	56	30	14	3	1	0	0	0	0	0	20208	20247	20284	20310	20326	20337	145	146	146	146	146	146
N14_ENDOMETRIOSIS	50_60	UKBB	AB1_VIRAL_NOS	-14.5152823312134	-14.5146351079158	1.26247161620963	1.57980598694706	-14.5117150610916	-14.5084941724045	3446.55570846023	2495.14700068886	1.0110455869127	1.00873678279423	3130.37864701699	5341.26412323705	0.996639692954182	0.995358614967322	0.211782423718675	0.117319798914751	0.996301204029252	0.997832706078889	295	19733	198	203	177	148	121	53	0	1	2	1	0	0	19693	19688	19714	19743	19770	19838	137	136	135	136	137	137
N14_ENDOMETRIOSIS	50_60	UKBB	AB1_VIRAL_OTHER_INTEST_INFECTIONS	-14.0124912918773	-14.0116597774251	-14.0115745248917	-14.0116855252566	-14.0102876828728	-14.0080688975778	4081.43455157956	3265.05558759267	3638.7768816968	3863.59421025811	4433.56921226214	7986.10137355991	0.997260686566198	0.996575968649413	0.996927651317418	0.997106403406564	0.997478651376645	0.998600466529797	126	19595	98	83	65	57	41	13	0	0	0	0	0	0	19489	19504	19522	19530	19546	19574	134	134	134	134	134	134
N14_ENDOMETRIOSIS	50_60	UKBB	AB1_VIRAL_SKIN_MUCOUS_MEMBRANE	1.78573285560248	-15.5501478225468	0.751006520611301	-15.5469872225375	-15.5415878371386	-15.5370915976911	0.725705650386024	3139.63621989982	1.00922178943653	3854.07117630597	4141.56361086317	6709.20053337119	0.013867213943439	0.996048213464669	0.45678925391718	0.996781411950635	0.997005873856536	0.998152269504615	570	18337	434	410	356	298	212	95	3	1	1	0	0	0	18350	18374	18428	18486	18572	18689	120	122	122	123	123	123
N14_ENDOMETRIOSIS	50_60	UKBB	AB1_VIRAL_WARTS	1.86691575890421	1.32313871741173	-14.5334832001955	-14.529726456075	-14.5264248236165	-14.5215247182064	1.01380095669728	1.01032934406526	2884.7078106699	3169.27488281562	3446.83532520792	5684.7277937155	0.0655481332596979	0.190327366542905	0.995980184626957	0.996342064279687	0.996637386272707	0.997961821886395	260	18130	184	178	165	151	108	51	2	1	0	0	0	0	18084	18090	18103	18117	18160	18217	120	121	122	122	122	122
N14_ENDOMETRIOSIS	50_60	UKBB	AB1_ZOSTER	1.57743497056253	1.05783079481798	1.35082374102875	-13.4953948694438	-13.4962034574912	-13.4978141584504	1.01270143696554	1.00938174358856	1.00866725521339	1930.08996820433	2050.96068373814	3471.60512117716	0.119316103944381	0.294639187694741	0.180500231528596	0.994421151527786	0.994749614296202	0.996897783586708	338	18271	271	256	208	162	110	48	3	2	1	0	0	0	18216	18231	18279	18325	18377	18439	119	120	121	122	122	122
N14_ENDOMETRIOSIS	50_60	UKBB	ACUTE_RESPIRATORY_INFECTIONS	0.0364735586130905	-0.502984590010574	0.774625381364454	-0.220492656538882	0.541103705374006	0.877544296426936	1.01256189471576	1.01018778258323	0.595371978155194	1.01097376311351	0.719997516026792	1.00913716538317	0.971265561791537	0.618546089280099	0.193231758032404	0.827351753211674	0.452330434198926	0.38451978677621	1657	14740	1212	1108	935	828	650	314	6	5	5	4	3	1	15080	15184	15357	15464	15642	15978	99	100	100	101	102	104
N14_ENDOMETRIOSIS	50_60	UKBB	ALCOHOLMENTAL	-13.1833602437237	-13.1837282587785	1.92364836518595	2.13801880663834	-13.179835506291	-13.1772714665941	2253.00594670101	1656.67692631512	1.00861560143902	1.00772046570305	2506.91760925626	4727.98097851805	0.995331241984846	0.993650553080899	0.0564925515360498	0.0338680842723986	0.995805231579246	0.997776233049003	177	20699	132	124	92	81	53	24	0	1	1	1	0	0	20595	20603	20635	20646	20674	20703	149	148	148	148	149	149
N14_ENDOMETRIOSIS	50_60	UKBB	ALCOHOL_RELATED	2.15369824721336	-13.615517860666	1.81784139037874	1.98501717169824	-13.5951369917878	-13.577504099188	1.00927025611829	1955.24158840168	1.00839625838682	1.00792127376613	2649.48205406656	4464.23264015105	0.0328496332217802	0.994443896982213	0.0714344921089902	0.0489052387644606	0.995905878173389	0.997573319970808	204	20666	147	137	108	95	66	35	1	1	1	1	0	0	20574	20584	20613	20626	20655	20686	148	148	148	148	149	149
N14_ENDOMETRIOSIS	50_60	UKBB	ALLERG_RHINITIS	2.57515566047944	-13.1663648751016	-13.165756349636	-13.1637402609207	-13.1665348635396	-13.1656453672252	1.01066997615916	2259.92583014949	3203.96143259837	4135.98800864709	5676.90005553801	13671.8580309741	0.0108352132191872	0.995351537786356	0.996721332518973	0.997460551780554	0.99814945386291	0.999231657941138	111	20676	101	83	45	20	12	3	1	0	0	0	0	0	20538	20556	20594	20619	20627	20636	147	148	148	148	148	148
N14_ENDOMETRIOSIS	50_60	UKBB	APPENDICITIS_BROAD	-14.0084958450884	-14.0079590474416	-14.0082995323974	-14.0084260140084	-14.006983413065	-14.0078328634536	4214.58423378617	3327.4344855329	3849.56682520357	4194.67649098167	5358.85093545186	9227.44855553545	0.997347984675476	0.996641045439878	0.997096561311889	0.99733541166145	0.997914488904859	0.998788762764483	112	20410	90	79	59	47	27	11	0	0	0	0	0	0	20283	20294	20314	20326	20346	20362	149	149	149	149	149	149
N14_ENDOMETRIOSIS	50_60	UKBB	ARTHROSIS_COMORB	2.62793552730974	-15.1237118671787	1.05976740326402	0.772982279502165	1.08410394839025	-15.1385139872728	0.395347052989418	1996.6751108619	0.725923817529046	1.01273374798379	1.01219422706667	6033.39740553734	2.98800062101944e-11	0.993956522645449	0.144320883070834	0.445306515861243	0.284149914920782	0.997998014535088	1042	11258	860	763	582	411	259	85	11	4	4	2	1	0	11365	11462	11643	11814	11966	12140	64	71	71	73	74	75
N14_ENDOMETRIOSIS	50_60	UKBB	ASTHMA_ACUTE_RESPIRATORY_INFECTIONS	-14.5182349424565	-14.517365498503	1.53257938590073	-14.51831388124	1.63809604535973	-14.5136015079222	3873.91397991476	2914.815448878	1.01018114064376	3224.30189827612	1.00743794322674	5292.63306850056	0.997009781720886	0.996026117567393	0.129233047668291	0.996407315531782	0.103949243668543	0.997812022125566	244	18099	165	153	131	117	100	51	1	1	1	1	1	0	18045	18057	18079	18093	18110	18159	132	132	132	132	132	133
N14_ENDOMETRIOSIS	50_60	UKBB	ASTHMA_COMORB	1.42513479475714	0.862694059464396	0.871168949121896	1.01056939769921	-0.169366133055203	0.926174774123558	0.392760330824429	0.410819596093248	0.474677937641302	0.524338508398664	1.01175463385785	1.01170011884169	0.000285061691195822	0.0357346427022218	0.0664635815093187	0.0539394529528077	0.86705656368934	0.359948229904953	3804	14201	3108	2682	2002	1435	960	422	14	10	7	5	1	1	14798	15224	15904	16471	16946	17484	85	89	92	94	98	98
N14_ENDOMETRIOSIS	50_60	UKBB	ASTHMA_CVDMETABOCOMORB	0.587462106843039	0.956395151931829	-15.5149309563507	1.77558325404065	-15.5142525850446	-15.5156726733185	1.01941429273478	0.730329655761984	3203.83160222565	0.730290482467832	4802.99490042081	8951.46554120965	0.564429891341941	0.190351843018397	0.996136165371527	0.0150431594344928	0.997422741156094	0.998617018697033	1215	12091	1066	857	617	400	235	87	3	2	0	2	0	0	12178	12387	12627	12844	13009	13157	59	60	62	60	62	62
N14_ENDOMETRIOSIS	50_60	UKBB	ASTHMA_EXCL	0.821417878699113	0.331299732041351	0.879565362209741	0.780825307785077	0.509608113847218	1.61568228736576	0.604257816838315	0.600079943941756	0.525586984709975	0.59966232987329	0.723551258692128	0.723347844246697	0.174025215971505	0.580884871018929	0.094230574445565	0.192879360043836	0.481236533133499	0.0255082620354854	2371	12573	1821	1617	1313	1053	773	365	10	8	9	6	3	2	13030	13234	13538	13798	14078	14486	83	85	84	87	90	91
N14_ENDOMETRIOSIS	50_60	UKBB	ASTHMA_HOSPITAL_INFECTIONS	-14.5177295797463	-14.5169961237118	1.46059923283695	-14.5176744587843	1.6480878823782	-14.5138928425361	3678.70141973261	2688.63505430814	1.00947377109889	3216.26332577919	1.00718901526366	5286.21400007301	0.996851214355117	0.995691928966758	0.147927254780823	0.996398494836565	0.101771728415322	0.99780932128997	274	18169	194	181	146	123	102	53	1	1	1	1	1	0	18116	18129	18164	18187	18208	18257	132	132	132	132	132	133
N14_ENDOMETRIOSIS	50_60	UKBB	ASTHMA_HOSPITAL_MAIN	-13.5314682418865	0.863851709072086	1.845812409746	1.57592725581308	-13.5279037966762	-13.5230396823121	1685.06332363197	1.00799475427926	0.718452377082108	1.00774431358785	1994.24515644243	3459.37649953664	0.993592861817513	0.391444772415192	0.0101948119257078	0.11786065181818	0.994587614885004	0.996880999480921	412	18317	330	295	237	155	106	48	2	2	3	1	0	0	18265	18300	18358	18440	18489	18547	132	132	131	133	134	134
N14_ENDOMETRIOSIS	50_60	UKBB	ASTHMA_IMMUNECOMORB	1.59214689600826	1.16816504924705	1.59062017455161	-15.4687504011608	-15.4709599286027	-15.477411245564	0.73546928255383	0.73188401757509	0.730447059636506	4353.52956173382	4581.60329128013	6908.44116519462	0.0304026930298068	0.110464953197654	0.0294359665068145	0.997165001184657	0.997305743028303	0.998212450993185	806	11144	656	553	393	285	194	99	3	3	2	0	0	0	11234	11337	11497	11605	11696	11791	57	57	58	60	60	60
N14_ENDOMETRIOSIS	50_60	UKBB	ASTHMA_INFECTIONS	-14.5177295797463	-14.5169961237118	1.46059923283695	-14.5176744587843	1.6480878823782	-14.5138928425361	3678.70141973261	2688.63505430814	1.00947377109889	3216.26332577919	1.00718901526366	5286.21400007301	0.996851214355117	0.995691928966758	0.147927254780823	0.996398494836565	0.101771728415322	0.99780932128997	274	18169	194	181	146	123	102	53	1	1	1	1	1	0	18116	18129	18164	18187	18208	18257	132	132	132	132	132	133
N14_ENDOMETRIOSIS	50_60	UKBB	ASTHMA_MEDICATIO_COMORB	-14.5414150612919	0.801633796338509	1.36957591118414	1.96519682572367	-14.5368744728186	-14.5341842662339	2510.00753125226	1.01450642201292	1.01479739063861	1.01508178694831	4679.76285155765	11035.6164987871	0.995377581332568	0.429427770288605	0.177142631318308	0.0528678836187222	0.997521513499959	0.998949166285483	777	12732	723	535	312	171	95	30	2	2	1	1	0	0	12725	12913	13136	13277	13353	13418	59	59	60	60	61	61
N14_ENDOMETRIOSIS	50_60	UKBB	ASTHMA_MODE	-14.6119626736432	1.05868012844578	2.03100267713161	1.77472791111011	-14.6012744023437	-14.5873020512045	3161.03562439988	1.01548150758	0.729121282915752	1.01504691500842	3768.39610562308	6679.63229883868	0.996311772695434	0.297161373281015	0.00534372494942661	0.0803913981281178	0.996908471950249	0.998257542733149	412	11656	330	295	237	155	106	48	2	2	3	1	0	0	11668	11703	11761	11843	11892	11950	68	68	67	69	70	70
N14_ENDOMETRIOSIS	50_60	UKBB	ASTHMA_NAS	0.504950850919193	0.033077193779215	1.74534636886378	1.7771344573069	-14.5015688416311	-14.5066019926577	1.01785402168457	1.01570578182541	0.530179760582465	0.603582209324459	2211.98370367081	4098.78713871	0.619828384810356	0.974020903905607	0.000994812164720969	0.00323673324125403	0.994769177103955	0.997176098879097	1102	11786	875	789	606	429	298	128	3	2	5	3	0	0	11937	12023	12206	12383	12514	12684	73	74	71	73	76	76
N14_ENDOMETRIOSIS	50_60	UKBB	ASTHMA_NAS_EXMORE	0.499563629417521	0.0277285070225557	1.74000820557354	1.77179214929562	-14.5002427463443	-14.5054257857593	1.01786032070289	1.01571033497159	0.530187272164886	0.60358916754363	2204.72917098403	4086.07178588443	0.62356945000961	0.978220759287099	0.0010311940907989	0.00333088601924112	0.994752445533586	0.997167540958705	1102	11722	875	789	606	429	298	128	3	2	5	3	0	0	11873	11959	12142	12319	12450	12620	73	74	71	73	76	76
N14_ENDOMETRIOSIS	50_60	UKBB	ASTHMA_OBESITY	2.46314277080969	-14.1749790977677	1.51275170804222	-14.1748735904598	-14.1742813552298	-14.1745224157261	0.721876098662687	2197.45271516539	1.00835471731294	3126.79038190601	3560.85944203717	6800.81721408796	0.000644548502318628	0.994853168644784	0.133557990700012	0.996382912613622	0.996823966075714	0.998337019795125	266	18194	216	201	151	109	71	22	3	1	1	0	0	0	18109	18124	18174	18216	18254	18303	132	134	134	135	135	135
N14_ENDOMETRIOSIS	50_60	UKBB	ASTHMA_PSYCH_COMORB	1.12790808068727	1.66966208644678	1.01894921808811	0.685989452789551	0.830811905196197	-13.4159526986456	0.734083281431375	0.483486734702486	0.730849666133155	1.01685553196586	1.01593083637197	2266.4238409574	0.12441943049022	0.00055361421041076	0.163257790655301	0.499918239270316	0.413480579528466	0.995277000347204	1238	11397	985	851	650	467	328	157	5	6	2	1	1	0	11587	11721	11922	12105	12244	12415	58	57	61	62	62	63
N14_ENDOMETRIOSIS	50_60	UKBB	AUD	-13.1717889340029	-13.1718588669581	2.35696548189313	-13.1712468250516	-13.1705146008879	-13.1696316080428	2754.4422263018	2086.83465401865	1.00946792389348	2866.661039514	3507.03058433191	8128.2164339033	0.996184517187012	0.994963878415807	0.019550776703408	0.996334028555257	0.997003583144189	0.998707239008767	109	20770	86	80	61	49	28	11	0	1	1	0	0	0	20645	20651	20670	20682	20703	20720	148	147	147	148	148	148
N14_ENDOMETRIOSIS	50_60	UKBB	AUD_SWEDISH	2.15665490313948	-13.6164566506687	1.81786980662097	1.98503288148618	-13.5959243315225	-13.5780357376749	1.00930056848738	1956.18654807629	1.00839641586403	1.00792121905303	2650.55392765177	4465.4060707098	0.0326157578088909	0.994446197979833	0.0714301085140171	0.0489034381620869	0.995907296799344	0.997573862664464	203	20666	146	137	108	95	66	35	1	1	1	1	0	0	20574	20583	20612	20625	20654	20685	148	148	148	148	149	149
N14_ENDOMETRIOSIS	50_60	UKBB	AUTOIMMUNE	1.71444308428367	0.787232392987961	0.707827726326242	1.12100970207968	2.01349826560597	-12.5046063132843	0.467949316078216	0.59104888662755	0.718116252688745	0.71770492830296	0.513837892971564	1172.90606240632	0.00024856229920603	0.182885054825776	0.32429365405611	0.118302890260207	8.90841217596324e-05	0.991493740517956	1423	18696	1185	1002	752	525	342	135	9	7	4	6	4	0	18788	18971	19221	19448	19631	19838	137	139	142	140	142	146
N14_ENDOMETRIOSIS	50_60	UKBB	BLEEDING	1.61338917773648	1.60705523603809	0.833209674600214	-13.5009750385696	-13.5011848721958	-13.5017949842108	0.719728820434232	0.589480733988376	1.00728839887574	1572.41737086005	1799.29178625649	3794.30299783546	0.0249831868928525	0.00640639297820215	0.408134563742086	0.993149346107049	0.99401304115496	0.997160782617522	656	20388	557	454	339	236	150	54	5	4	1	0	0	0	20340	20443	20558	20661	20747	20843	142	143	146	147	147	147
N14_ENDOMETRIOSIS	50_60	UKBB	BRONCHITIS	0.852268227486482	-0.401229475629154	0.898875433071267	-0.0978688362594374	0.640534655538094	1.05437807523011	0.721485457181524	1.00859395382419	0.592405773864657	1.0092803235021	0.718098424989065	1.00795751763194	0.237495975590122	0.690769722922377	0.12918322557402	0.922751065875856	0.372399754324328	0.295536063933471	1565	17998	1149	1045	869	768	603	270	7	5	5	4	3	1	18284	18388	18564	18665	18830	19163	123	125	125	126	127	129
N14_ENDOMETRIOSIS	50_60	UKBB	C3_BREAST	-14.5079384093283	1.36363043003462	0.633817360398164	-14.5064285312609	-14.5058065888274	-14.5055386322683	1994.6569739476	0.591434997707992	1.00733793738389	2308.9138894519	2651.12033965736	4554.11907736512	0.994196717453371	0.021131300728155	0.52921791429045	0.994987089270219	0.995634335719933	0.997458624696753	711	19991	591	516	387	278	174	70	4	4	1	0	0	0	19965	20040	20169	20278	20382	20486	142	142	145	146	146	146
N14_ENDOMETRIOSIS	50_60	UKBB	C3_BREAST_EXALLC	-14.5108332972631	1.45443579016123	0.732113991161225	-14.50870433858	-14.5077983213843	-14.5072573622138	2071.03303593661	0.594940320077085	1.00926758755557	2438.78664842946	2833.3688270108	4948.75117291941	0.994409613501506	0.0144982681573862	0.468211970096628	0.995253294128232	0.995914581398385	0.997661005840534	711	17503	591	516	387	278	174	70	4	4	1	0	0	0	17517	17592	17721	17830	17934	18038	102	102	105	106	106	106
N14_ENDOMETRIOSIS	50_60	UKBB	C3_CANCER	2.64086917552754	1.15565619089796	-0.0649220413899022	0.33447324532442	-14.1190038860156	-14.1392285549294	0.293195219360959	0.4649792478985	1.00775212541555	1.00772661595874	1550.0250960389	2715.10716110343	2.11376490139268e-19	0.0129408465540748	0.948633712042758	0.739958190111029	0.992732259973692	0.99584494441448	1763	18845	1494	1245	891	597	371	159	21	7	2	1	0	0	18974	19223	19577	19871	20097	20309	119	133	138	139	140	140
N14_ENDOMETRIOSIS	50_60	UKBB	C3_CANCER_EXALLC	2.64081199974643	1.15559540047777	-0.064984531413261	0.334412206495623	-14.1190133528573	-14.1392344740017	0.293194496458954	0.464979066458454	1.00775208547927	1.00772654695928	1549.98125924389	2715.02114762626	2.11709709048063e-19	0.0129455652381111	0.94858433639178	0.740003911905197	0.99273204955905	0.995844811041589	1763	18844	1494	1245	891	597	371	159	21	7	2	1	0	0	18973	19222	19576	19870	20096	20308	119	133	138	139	140	140
N14_ENDOMETRIOSIS	50_60	UKBB	C3_CANCER_WIDE	2.64086917552754	1.15565619089796	-0.0649220413899022	0.33447324532442	-14.1190038860156	-14.1392285549294	0.293195219360959	0.4649792478985	1.00775212541555	1.00772661595874	1550.0250960389	2715.10716110343	2.11376490139268e-19	0.0129408465540748	0.948633712042758	0.739958190111029	0.992732259973692	0.99584494441448	1763	18845	1494	1245	891	597	371	159	21	7	2	1	0	0	18974	19223	19577	19871	20097	20309	119	133	138	139	140	140
N14_ENDOMETRIOSIS	50_60	UKBB	C3_CANCER_WIDE_EXALLC	2.64086917552754	1.15565619089796	-0.0649220413899022	0.33447324532442	-14.1190038860156	-14.1392285549294	0.293195219360959	0.4649792478985	1.00775212541555	1.00772661595874	1550.0250960389	2715.10716110343	2.11376490139268e-19	0.0129408465540748	0.948633712042758	0.739958190111029	0.992732259973692	0.99584494441448	1763	18845	1494	1245	891	597	371	159	21	7	2	1	0	0	18974	19223	19577	19871	20097	20309	119	133	138	139	140	140
N14_ENDOMETRIOSIS	50_60	UKBB	C3_COLORECTAL	-13.0058985559859	-13.00552591984	-13.0052659174463	-13.0052222668855	-13.005284167059	-13.0055702884608	2545.9492632201	2180.79166788671	2969.21424825835	4201.26619341413	4267.8838427033	7920.63455662621	0.995924050540757	0.995241706495898	0.996505247907982	0.997530113778416	0.997568654684841	0.998689885387275	116	20747	107	81	46	22	15	5	0	0	0	0	0	0	20609	20635	20670	20694	20701	20711	147	147	147	147	147	147
N14_ENDOMETRIOSIS	50_60	UKBB	C3_COLORECTAL_EXALLC	-14.0070464580181	-14.0066083637445	-14.0063609502127	-14.0062499099046	-14.0064308433522	-14.0065868295249	4320.27157259085	3750.22292431844	5262.0004281106	7381.49221837515	7241.73200938498	14018.3744084245	0.997413128701788	0.997020008995154	0.997876198204224	0.998486029176593	0.998456790731867	0.999202786486097	116	17080	107	81	46	22	15	5	0	0	0	0	0	0	16988	17014	17049	17073	17080	17090	101	101	101	101	101	101
N14_ENDOMETRIOSIS	50_60	UKBB	C3_DIGESTIVE_ORGANS	-13.0076618567482	-13.0069888888295	-13.0066881547545	-13.0069999788047	-13.0067367036312	-13.0064612946963	2131.25212536269	1947.44411814249	2752.38733485636	3667.43917479214	3859.30406003078	6552.06129829275	0.995130304852142	0.994670964696076	0.996229528849579	0.997170215451682	0.99731095176882	0.998416124732422	166	20697	156	107	55	27	18	6	0	0	0	0	0	0	20560	20609	20661	20689	20698	20710	147	147	147	147	147	147
N14_ENDOMETRIOSIS	50_60	UKBB	C3_DIGESTIVE_ORGANS_EXALLC	-14.0091194814621	-14.00832942791	-14.0080092467829	-14.0083629732594	-14.0081953416614	-14.0077341153591	3611.69621250476	3336.28522665583	4874.31283249842	6276.21915279794	6645.60459024379	11613.5781674449	0.996905157173068	0.996649867690398	0.997707008289186	0.998219143247513	0.998318149333266	0.999037630615527	166	17217	156	107	55	27	18	6	0	0	0	0	0	0	17125	17174	17226	17254	17263	17275	102	102	102	102	102	102
N14_ENDOMETRIOSIS	50_60	UKBB	C3_FEMALE_GENITAL	5.0827877279202	-13.1212470581975	-13.1202678303548	-13.1062652756245	-13.107391371443	-13.0933278902433	0.306114911370392	2109.81326728632	2610.23236512127	3783.7099444036	4577.02695618641	6635.63014567642	6.50000924466318e-62	0.995037867511307	0.995989470058772	0.997236240104245	0.997715073340566	0.998425626931479	137	20680	111	93	61	33	19	7	13	0	0	0	0	0	20560	20578	20610	20638	20652	20664	133	146	146	146	146	146
N14_ENDOMETRIOSIS	50_60	UKBB	C3_FEMALE_GENITAL_EXALLC	5.04442245389341	-13.0603306713244	-13.0600732453647	-13.0576801027571	-13.0577565412468	-13.0554980992354	0.30929073691446	2012.32304818368	2489.16693368378	3651.20339069322	4364.03171330442	6449.61608610057	8.42796459467356e-60	0.994821625158798	0.995813706644282	0.997146557441249	0.997612628073889	0.998384900261641	137	17022	111	93	61	33	19	7	13	0	0	0	0	0	16922	16940	16972	17000	17014	17026	113	126	126	126	126	126
N14_ENDOMETRIOSIS	50_60	UKBB	C3_LYMPHNODES_SECONDARY_NAS	1.65859960236836	-14.5174430146259	-14.5167398168855	-14.517740600664	-14.5154190529801	-14.5118699388652	1.01174684205037	2934.3591976813	3716.64768265881	4325.22591890311	4501.9080009558	7881.96414025471	0.101141948492511	0.996052563571741	0.996883575169997	0.997321883399901	0.997427399963206	0.998530976514879	295	20591	255	180	105	74	50	27	1	0	0	0	0	0	20481	20556	20631	20662	20686	20709	149	150	150	150	150	150
N14_ENDOMETRIOSIS	50_60	UKBB	C3_LYMPHNODES_SECONDARY_NAS_EXALLC	1.7388007583415	-14.5269705967822	-14.5252952374779	-14.5273398354321	-14.5228810308928	-14.5173078852866	1.01591597569912	3134.74837116464	3933.41975817849	4555.65985236385	4849.2771061968	8548.15487278323	0.0869778557136437	0.996302477042659	0.997053586145593	0.997455665941876	0.997610455130243	0.998644955498533	295	17196	255	180	105	74	50	27	1	0	0	0	0	0	17134	17209	17284	17315	17339	17362	101	102	102	102	102	102
N14_ENDOMETRIOSIS	50_60	UKBB	C3_MELANOMA	2.23474359716729	-13.1719970763143	-13.1716682052686	2.46417884983661	-13.1710475532326	-13.1710195453863	1.01091835798937	1749.23395710535	2073.74912588493	1.00745568442058	2592.33072430367	5490.2503450751	0.0270630362730371	0.993991864988825	0.994932173855474	0.0144473970176292	0.995946145998892	0.998085890004145	161	20668	137	120	94	69	49	18	2	1	1	1	0	0	20543	20560	20586	20611	20631	20662	147	148	148	148	149	149
N14_ENDOMETRIOSIS	50_60	UKBB	C3_MELANOMA_EXALLC	2.2898880960536	-14.1700561003228	-14.1698010357354	2.57452300601612	-14.1693626115593	-14.1698386017409	1.01417712052886	3006.57409204644	3585.8402590649	1.00985937680921	4591.83994387667	9751.86287758187	0.0239532734778248	0.996239564771739	0.996847088761473	0.0107912280374294	0.997537915550068	0.998840642899421	161	16938	137	120	94	69	49	18	2	1	1	1	0	0	16861	16878	16904	16929	16949	16980	99	100	100	100	101	101
N14_ENDOMETRIOSIS	50_60	UKBB	C3_SECONDARY_NAS	-13.0052729155295	-13.0045753626167	-13.0044719829158	-13.0036005702544	-13.0056782918098	-13.0044710486813	2245.81920535335	2497.03035347242	3753.16661431286	5776.03457498517	7423.85003997256	11485.0234984488	0.995379570871983	0.99584462280114	0.997235388747484	0.99820372208116	0.998602204442715	0.999096556967832	177	20749	171	70	29	15	5	2	0	0	0	0	0	0	20607	20708	20749	20763	20773	20776	148	148	148	148	148	148
N14_ENDOMETRIOSIS	50_60	UKBB	C3_SECONDARY_NAS_EXALLC	-13.0064719379042	-13.0056133621384	-13.0055518951271	-13.0043320588927	-13.0071103308645	-13.0053384029019	2302.52260829612	2623.05681790651	3973.19830028519	6420.73015907143	7434.4038030154	12222.1490345675	0.995492939820546	0.996043953178057	0.997388272684425	0.998383992408589	0.998604035038455	0.999150987544651	177	17120	171	70	29	15	5	2	0	0	0	0	0	0	17023	17124	17165	17179	17189	17192	103	103	103	103	103	103
N14_ENDOMETRIOSIS	50_60	UKBB	C3_SECONDARY_RESPIRATORY_DIGESTIVE	2.17756513468672	-12.1715575796876	-12.1705605940957	-12.1710655586886	-12.1711519132827	-12.1703667792639	1.00963162029239	1430.57478432059	2449.83876589121	3538.37972293602	4167.694409792	7567.55303711332	0.0310218953466166	0.99321155327618	0.996036203448878	0.997255499152616	0.997669896244695	0.99871681856487	220	20717	210	92	33	16	6	2	1	0	0	0	0	0	20579	20697	20756	20773	20783	20787	147	148	148	148	148	148
N14_ENDOMETRIOSIS	50_60	UKBB	C3_SECONDARY_RESPIRATORY_DIGESTIVE_EXALLC	2.24260148293634	-13.1711925225501	-13.1703991757355	-13.1704733829789	-13.1710185840696	-13.1702328036651	1.01288910870242	2462.23977690444	4242.03010715339	6056.6639031402	7270.11245287948	13765.5308846237	0.026824365016138	0.995731918093122	0.99752278012792	0.998264967438019	0.998554500126682	0.999236620519679	220	17219	210	92	33	16	6	2	1	0	0	0	0	0	17126	17244	17303	17320	17330	17334	102	103	103	103	103	103
N14_ENDOMETRIOSIS	50_60	UKBB	C3_SKIN	0.971348961160758	1.25013851353227	-14.4913629623429	1.24761713159286	-14.4921607916833	-14.4947376305342	1.00851832544741	0.716690591809009	2189.03223922451	1.00726336920279	2922.98912338607	5163.10991511571	0.335474971348973	0.081103116314063	0.994718053889944	0.215486045526679	0.99604410981803	0.997760049201534	574	20270	483	424	320	220	131	61	3	3	1	1	0	0	20213	20272	20376	20476	20565	20635	145	145	147	147	148	148
N14_ENDOMETRIOSIS	50_60	UKBB	C3_SKIN_EXALLC	1.06753321417098	1.35483684953262	-14.4897840526312	1.34775309503964	-14.4907269110038	-14.4939615700984	1.01086457405987	0.71930509357778	2315.24770890493	1.00923942989554	3096.43724995918	5586.37979186012	0.290940996997716	0.0596278014856653	0.995006538838146	0.181740680662907	0.996266068341858	0.997929876661079	574	17567	483	424	320	220	131	61	3	3	1	1	0	0	17551	17610	17714	17814	17903	17973	104	104	106	106	107	107
N14_ENDOMETRIOSIS	50_60	UKBB	C3_UNCERTAIN_SECONDARY	1.99249260878714	-14.5770329886753	-14.5690804507966	-14.5783020402821	-14.5692914254916	-14.5518853515757	0.721231716877219	2640.27972979767	3511.71289428497	4266.70550702495	4354.44887595841	7361.77126651618	0.00573386412831039	0.995594887032087	0.996689817373874	0.997273826499279	0.997330410499123	0.998422836478992	446	20478	399	248	135	87	57	29	2	0	0	0	0	0	20376	20527	20640	20688	20718	20746	147	149	149	149	149	149
N14_ENDOMETRIOSIS	50_60	UKBB	C3_UNCERTAIN_SECONDARY_EXALLC	2.06295914569801	-14.6227745891796	-14.6087164624132	-14.6241706324846	-14.6095607376454	-14.5793405802424	0.725828360001969	2848.08018568075	3777.71837305717	4552.48144376509	4718.44084532594	8092.57461197825	0.00448014815875424	0.995903473897876	0.996914529057967	0.997436918735798	0.997529538949513	0.998562555797031	446	17442	399	248	135	87	57	29	2	0	0	0	0	0	17382	17533	17646	17694	17724	17752	105	107	107	107	107	107
N14_ENDOMETRIOSIS	50_60	UKBB	CARDIAC_ARRHYTM	-14.2433957174879	-14.244897315969	1.58763316642049	-14.2466239743554	-14.2410591997711	3.41498727762413	2835.43974020906	2370.58168834745	1.00892510158073	3405.80162073594	4019.42311214742	1.00880414836724	0.995991966403046	0.995205516310726	0.115582561052775	0.996662422117192	0.997173052655878	0.000711306552493332	319	17897	271	212	151	109	67	28	0	0	1	0	0	1	17824	17883	17944	17986	18028	18067	121	121	120	121	121	120
N14_ENDOMETRIOSIS	50_60	UKBB	CD2_BENIGN	2.5086808184744	1.27086838975985	1.36163013437676	1.6749862369349	-13.8576465561318	1.42166982963699	0.347950286583097	0.465916171360558	0.516086953603789	0.516852664360305	1269.58569055701	1.00717284874289	5.60000170371468e-13	0.00637822090026182	0.00833047777551801	0.00119218950469613	0.99129118832035	0.158083967630357	1382	19115	1072	980	808	554	397	178	17	8	7	4	0	1	19275	19367	19539	19793	19950	20169	133	142	143	146	150	149
N14_ENDOMETRIOSIS	50_60	UKBB	CD2_BENIGN_COLON	1.77350308932016	-14.5217656400693	-14.5219135420188	-14.5225500030181	-14.5196859429467	-14.5210553631771	1.00899230512304	2520.45119212192	3344.48188261312	4803.03318283703	6047.56750577817	9856.46462359969	0.0787990209484306	0.995402954625128	0.996535554801376	0.997587503493298	0.998084350096063	0.998824515469586	315	20609	286	244	176	70	43	13	1	0	0	0	0	0	20494	20536	20604	20710	20737	20767	143	144	144	144	144	144
N14_ENDOMETRIOSIS	50_60	UKBB	CD2_BENIGN_COLON_EXALLC	1.80069226610828	-14.5283638473559	-14.528999473717	-14.5294329948105	-14.5260595852551	-14.5278550598822	1.01160729761961	2616.41367411374	3546.83635614646	4920.12776617267	6413.87808848557	10316.4962168264	0.0750709010194943	0.995569547066391	0.996731613533864	0.997643802363386	0.998192963975246	0.998876406564875	315	16872	286	244	176	70	43	13	1	0	0	0	0	0	16801	16843	16911	17017	17044	17074	99	100	100	100	100	100
N14_ENDOMETRIOSIS	50_60	UKBB	CD2_BENIGN_COLORECANI	1.50374251197631	-14.5157922278597	-14.514786023714	-14.5146042123604	-14.5136099171638	-14.5137686893943	1.00908768293963	2184.97433728938	2908.71536047314	4348.99227529904	5439.58441843387	8733.15009183637	0.136171644190057	0.994699323871451	0.996018491267514	0.997337094118658	0.997871129365088	0.998673982869432	407	20552	375	322	238	89	51	16	1	0	0	0	0	0	20440	20493	20577	20726	20764	20799	143	144	144	144	144	144
N14_ENDOMETRIOSIS	50_60	UKBB	CD2_BENIGN_COLORECANI_EXALLC	1.52853586897467	-14.5192862948186	-14.5181212554631	-14.5177014193593	-14.5167518179129	-14.5172140808874	1.01173651716424	2266.18193809269	3096.20375036136	4481.23315464368	5778.97408218884	9247.81550593505	0.130838321768475	0.994888038370733	0.996258727368308	0.9974151245519	0.997995720381776	0.998747481908968	407	16855	375	322	238	89	51	16	1	0	0	0	0	0	16787	16840	16924	17073	17111	17146	99	100	100	100	100	100
N14_ENDOMETRIOSIS	50_60	UKBB	CD2_BENIGN_EXALLC	2.42618590057293	1.19414804004518	1.29448195671118	1.59943964391471	-14.7206387145015	1.3633273536168	0.350149419473964	0.46749081040707	0.517573611136189	0.518293624166472	1891.51989631993	1.00798127955301	4.23820902393974e-12	0.010637783300932	0.0123822670854303	0.00202887884693971	0.993790574544314	0.17620505664528	1382	15946	1072	980	808	554	397	178	17	8	7	4	0	1	16124	16216	16388	16642	16799	17018	115	124	125	128	132	131
N14_ENDOMETRIOSIS	50_60	UKBB	CD2_BENIGN_LEIOMYOMA_UTERI	4.47856507769052	2.90163900606454	2.21763323015414	3.14245930080955	-12.7732831436885	-12.7484302065651	0.34328621110292	0.521625286314356	0.720990189936992	0.517763502148777	1457.85722586968	2286.71561544359	6.68364705344578e-39	2.65649760985132e-08	0.00209927282324058	1.28473174383569e-09	0.993009277702155	0.995551819877793	226	20477	131	129	134	118	89	45	16	6	5	4	0	0	20411	20413	20408	20424	20453	20497	145	155	156	157	161	161
N14_ENDOMETRIOSIS	50_60	UKBB	CD2_BENIGN_LEIOMYOMA_UTERI_EXALLC	4.45096551960981	2.86443359441352	2.19973001127975	3.1248516094137	-12.780501952823	-12.7599119647282	0.349345886053562	0.524913791978507	0.723365807533237	0.520844287872584	1460.96766808306	2309.12884046374	3.5052899204924e-37	4.84355265189277e-08	0.00235821340867718	1.97817701735947e-09	0.993020218482953	0.995591027766369	226	16607	131	129	134	118	89	45	16	6	5	4	0	0	16570	16572	16567	16583	16612	16656	116	126	127	128	132	132
N14_ENDOMETRIOSIS	50_60	UKBB	CD2_BENIGN_LIPOMATOUS	-14.0134802911589	-14.0126462565167	-14.0115557582647	-14.0118287433744	-14.0108017413903	-14.0109932364518	3620.41372892916	2826.80500785003	3367.76913455211	3966.78736303869	4341.22907727317	6379.74354165862	0.99691164809191	0.996044853364641	0.996680422168716	0.9971816491404	0.997424926722769	0.998247712290405	140	20604	114	101	78	62	40	17	0	0	0	0	0	0	20483	20496	20519	20535	20557	20580	147	147	147	147	147	147
N14_ENDOMETRIOSIS	50_60	UKBB	CD2_BENIGN_LIPOMATOUS_EXALLC	-14.0164650004363	-14.0155238785128	-14.0141689673109	-14.0145395266721	-14.0133649923977	-14.013563548552	3754.42933473562	2931.76845061748	3532.98228720462	4156.35169871589	4605.94167392779	6833.43253329949	0.997021253020046	0.996185671649092	0.996835064877314	0.99730966858987	0.997572476788832	0.998363750852063	140	16685	114	101	78	62	40	17	0	0	0	0	0	0	16614	16627	16650	16666	16688	16711	97	97	97	97	97	97
N14_ENDOMETRIOSIS	50_60	UKBB	CD2_BENIGN_MELANOCYTIC	-14.1852760304573	1.5734599490327	-14.1827352321771	-14.1826437902573	-14.1805354512553	2.98563218955331	3440.45521678281	1.00963791655617	3005.53082977642	3410.37690628617	3555.09800464296	1.00647403945065	0.996710266533216	0.119129019603833	0.996234893562911	0.996681868249528	0.996817415361589	0.00301281461660022	194	20616	139	136	110	89	65	35	1	1	0	0	0	1	20522	20525	20551	20572	20596	20626	148	148	149	149	149	148
N14_ENDOMETRIOSIS	50_60	UKBB	CD2_BENIGN_MELANOCYTIC_EXALLC	-14.196024988729	1.61461675011413	-14.1940300603012	-14.1941511155561	-14.1919262258801	3.10874423037737	3488.1022004436	1.01237526925391	3099.36195806384	3515.81769939062	3730.26252273778	1.00902919064604	0.996752744832662	0.110739143386041	0.99634597120109	0.996778768345892	0.996964425040422	0.00206357953618915	194	16742	139	136	110	89	65	35	1	1	0	0	0	1	16696	16699	16725	16746	16770	16800	100	100	101	101	101	100
N14_ENDOMETRIOSIS	50_60	UKBB	CD2_BENIGN_RECTUM	-13.0064784562154	-13.0066659448484	-13.0064994305204	-13.0062042671125	-13.0057781656498	-13.0046213671038	2531.55458375825	1879.72277347732	2596.19170755086	4669.05595571256	5670.4693442091	8874.5375037586	0.995900691708621	0.994479114006163	0.99600274446413	0.9977774016296	0.998169975028273	0.998830791701546	118	20778	115	98	71	20	10	3	0	0	0	0	0	0	20632	20649	20676	20727	20737	20744	149	149	149	149	149	149
N14_ENDOMETRIOSIS	50_60	UKBB	CD2_BENIGN_RECTUM_ANAL	-13.00659693341	-13.0067566812546	-13.0066410862785	-13.006366346123	-13.0058864368521	-13.0046870060194	2509.81762830558	1858.54489748271	2575.28995114365	4591.00358827524	5670.61232456271	8874.48102045237	0.995865151191126	0.994416166300942	0.995970258033834	0.997739586820499	0.998170005936657	0.998830778358464	120	20776	117	100	72	21	10	3	0	0	0	0	0	0	20630	20647	20675	20726	20737	20744	149	149	149	149	149	149
N14_ENDOMETRIOSIS	50_60	UKBB	CD2_BENIGN_RECTUM_ANAL_EXALLC	-14.0077623115343	-14.0080697955019	-14.0080686493308	-14.0074719050465	-14.007154811727	-14.0060783512751	4359.27175164153	3276.170445661	4802.97261891403	8354.65959001095	10403.4693161725	17024.2262994892	0.997436141015596	0.996588459377746	0.997672939917965	0.998662262631723	0.998925734401786	0.999343568852023	120	16851	117	100	72	21	10	3	0	0	0	0	0	0	16756	16773	16801	16852	16863	16870	98	98	98	98	98	98
N14_ENDOMETRIOSIS	50_60	UKBB	CD2_BENIGN_RECTUM_EXALLC	-14.0076227130273	-14.0079680912673	-14.0078883953413	-14.0072722518675	-14.0070221626571	-14.0059913982916	4392.49915241477	3314.72689621407	4849.4239146767	8488.11840702756	10403.0996094443	17024.2309115939	0.997455560817416	0.996628166195621	0.997695259780531	0.99868331464522	0.998925706398168	0.999343573105134	118	16853	115	98	71	20	10	3	0	0	0	0	0	0	16758	16775	16802	16853	16863	16870	98	98	98	98	98	98
N14_ENDOMETRIOSIS	50_60	UKBB	CD2_BENIGN_SIGMOID_COLON	-14.0098881936436	-14.0095140718503	-14.0088832901741	-14.0088908355428	-14.0086321494451	-14.0077065500441	3646.95711325896	2690.13739407458	3569.50122074721	5942.70392582766	6769.91809642761	9057.89169436266	0.996934911585851	0.995844849976145	0.996868626089027	0.998119127673364	0.998348981010646	0.998766100466776	163	20750	151	131	97	28	20	7	0	0	0	0	0	0	20616	20636	20670	20739	20747	20760	146	146	146	146	146	146
N14_ENDOMETRIOSIS	50_60	UKBB	CD2_BENIGN_SIGMOID_COLON_EXALLC	-14.0118489774543	-14.011472097165	-14.0107062140179	-14.0106559858811	-14.0104819530692	-14.0093350354697	3783.31263981604	2848.30563187089	3896.18280618331	6234.39156867866	7392.13707619335	9735.13625763769	0.997044967341165	0.996075037718249	0.997130806577286	0.998206901737723	0.998487752536007	0.998851805667826	163	16852	151	131	97	28	20	7	0	0	0	0	0	0	16767	16787	16821	16890	16898	16911	97	97	97	97	97	97
N14_ENDOMETRIOSIS	50_60	UKBB	CD2_BENIGN_SKIN	-13.1711940383894	-13.1707649868081	2.47132608049164	-13.1709840018437	-13.1705725063391	-13.1698526140607	2832.37940128636	2096.09770683531	1.00660505150514	2880.71531418169	2803.08836570086	3864.70738314335	0.99628967274294	0.994986550077303	0.0140841502400778	0.996351986563753	0.99625107865936	0.997281035615493	108	20654	83	80	66	44	33	18	0	0	1	0	0	0	20530	20533	20547	20569	20580	20595	149	149	148	149	149	149
N14_ENDOMETRIOSIS	50_60	UKBB	CD2_BENIGN_SKIN_EXALLC	-14.1699096311108	-14.1695735275168	2.60591436133286	-14.1698225810393	-14.1693515721796	-14.1685382567334	4817.64519911191	3619.91018632329	1.00912707244928	4989.83987672617	4845.1562938365	6822.44567992327	0.997653223648867	0.996876813374422	0.0098131400202993	0.997734222389742	0.997666640649818	0.998342991600309	108	16738	83	80	66	44	33	18	0	0	1	0	0	0	16665	16668	16682	16704	16715	16730	98	98	97	98	98	98
N14_ENDOMETRIOSIS	50_60	UKBB	CD2_INSITU	1.4415363960907	1.67536713993412	-14.5161829916635	-14.5158850454049	-14.5151663380465	-14.5156555150539	1.01090810275419	0.717926030637568	2768.95117800804	3236.85269094049	3320.55418712104	5216.78815794885	0.15387364127426	0.0196155848700555	0.995817121901836	0.99642184465946	0.996512211642261	0.997779897873965	349	20301	276	250	187	141	102	49	3	2	0	0	0	0	20227	20253	20316	20362	20401	20454	144	145	147	147	147	147
N14_ENDOMETRIOSIS	50_60	UKBB	CD2_INSITU_BREAST	-13.5133941162197	1.66810727010532	-13.5117909188091	-13.5106276502032	-13.5094863233372	-13.5079901750205	2616.85589221335	1.00818070210337	2351.47752865498	2968.03367968209	3519.8829852785	6979.79622402571	0.995879757597268	0.0980114056244151	0.995415312327794	0.996368004832939	0.996937686808535	0.99845585605448	150	20727	124	122	94	72	40	13	1	1	0	0	0	0	20603	20605	20633	20655	20687	20714	149	149	150	150	150	150
N14_ENDOMETRIOSIS	50_60	UKBB	CD2_INSITU_BREAST_EXALLC	-13.5234805330118	1.75241889691989	-13.5201891238861	-13.5177568133974	-13.5159995941846	-13.5135889361922	2699.41169045173	1.01110394533303	2465.32121720353	3167.02310767169	3851.18406364719	7955.89342766558	0.996002784151569	0.0830647770708338	0.995624304041253	0.996594411741773	0.997199774125696	0.99864474318484	150	16821	124	122	94	72	40	13	1	1	0	0	0	0	16748	16750	16778	16800	16832	16859	98	98	99	99	99	99
N14_ENDOMETRIOSIS	50_60	UKBB	CD2_INSITU_BREAST_INTRADUCTAL	-13.5090027779371	1.52288094765028	-13.5084651117354	-13.5081424698849	-13.5071060750289	-13.5066640378125	2439.21408730223	1.00862528575903	2188.17450974391	2735.58532833221	3139.04605179204	5586.08186147132	0.995581130125558	0.131079663911882	0.995074374898234	0.996060113932373	0.996566766474949	0.998070785844125	176	20698	144	139	108	79	52	17	1	1	0	0	0	0	20582	20587	20618	20647	20674	20709	147	147	148	148	148	148
N14_ENDOMETRIOSIS	50_60	UKBB	CD2_INSITU_BREAST_INTRADUCTAL_EXALLC	-14.5142764255087	1.59906316020782	-14.5129771141607	-14.5121114966687	-14.5104438774314	-14.5099737931095	4133.20101682585	1.01158576111928	3779.98851297188	4809.69103789777	5680.82080787858	10215.5985231117	0.99719812967657	0.113935444299686	0.996936590711501	0.997592574648213	0.99796197645688	0.998866705641555	176	16867	144	139	108	79	52	17	1	1	0	0	0	0	16800	16805	16836	16865	16892	16927	98	98	99	99	99	99
N14_ENDOMETRIOSIS	50_60	UKBB	CD2_INSITU_EXALLC	1.50091142520175	1.78390589660317	-14.5318988195602	-14.5316829127559	-14.5306031667521	-14.530401008842	1.01464129010007	0.721761973219549	2947.69401773171	3449.59566431901	3561.44418855764	5642.33456091724	0.139072642640296	0.013451044505981	0.996066508032759	0.996638860818962	0.996744659989915	0.997945253035334	349	16677	276	250	187	141	102	49	3	2	0	0	0	0	16650	16676	16739	16785	16824	16877	97	98	100	100	100	100
N14_ENDOMETRIOSIS	50_60	UKBB	CD2_NEOPLASM	2.4812325830959	1.31454855771509	1.15449746188604	1.0937574291827	-14.6280266304044	0.928654030327037	0.268524519143168	0.344874825211971	0.430011930283084	0.518121843602732	1413.70193459268	1.00828691172352	2.4593142915012e-20	0.000138031831911362	0.00725724967770981	0.0347719440212221	0.991744180262167	0.357039147035968	2917	17003	2352	2072	1613	1104	759	334	33	15	9	4	0	1	17428	17708	18167	18676	19021	19446	107	125	131	136	140	139
N14_ENDOMETRIOSIS	50_60	UKBB	CD2_PRIMARY_LYMPHOID_HEMATOPOIETIC	-13.0075009900111	-13.0068490199189	-13.0056902626605	-13.0067171781395	-13.0062470202166	-13.0054324262064	2428.22416151594	2060.18794514452	2909.62465438311	3910.75823959518	4345.40033775297	7186.92324469191	0.995725915776763	0.99496264644235	0.996433558915478	0.997346335657954	0.997611849912537	0.998556151537627	117	20733	105	78	45	26	15	7	0	0	0	0	0	0	20598	20625	20658	20677	20688	20696	147	147	147	147	147	147
N14_ENDOMETRIOSIS	50_60	UKBB	CD2_PRIMARY_LYMPHOID_HEMATOPOIETIC_EXALLC	-14.009244387464	-14.0083614943586	-14.0068954098969	-14.0080896161965	-14.0078159303297	-14.006674895893	4142.82790990599	3550.38195994884	5058.85493197083	6651.52274569619	7663.19668740259	12491.6502575788	0.997301906150709	0.996851880590745	0.997790829849197	0.998319658430639	0.998541520687365	0.99910534580497	117	16976	105	78	45	26	15	7	0	0	0	0	0	0	16890	16917	16950	16969	16980	16988	98	98	98	98	98	98
N14_ENDOMETRIOSIS	50_60	UKBB	CHOLELITH_BROAD	1.90661526104334	1.40369386252775	0.652522465547298	0.866892993356059	-13.5154107428103	-13.5146421502364	0.593417956355345	0.591148886055878	1.0073713686143	1.00820923335771	1413.52622386492	2366.05778768469	0.00131384525404363	0.0175718639725119	0.517148160964614	0.389880327141024	0.992371154441308	0.995442602569321	767	19519	600	528	398	312	222	94	7	5	2	1	0	0	19544	19616	19746	19832	19922	20050	135	137	140	141	142	142
N14_ENDOMETRIOSIS	50_60	UKBB	COLITNONINFNAS	-15.0602982023792	-15.0560777356441	1.13625470251377	-15.0513310262115	-15.0492869504052	-15.0436506720943	3437.18373068832	2782.35427495699	1.00772140111326	3922.12605552401	3825.10893435165	5627.69372669558	0.996504015522743	0.995682450127702	0.259510668509267	0.996938090464387	0.996860857314841	0.997867140093758	469	19899	378	329	247	183	138	73	0	0	1	0	0	0	19855	19904	19986	20050	20095	20160	135	135	134	135	135	135
N14_ENDOMETRIOSIS	50_60	UKBB	COPD_ASTHMA_INFECTIONS	0.0831154320863287	-0.431160343141794	0.874355697866869	-0.087414266967732	0.666525770501231	1.00821651478843	1.01293477470333	1.01042559314903	0.595635805668771	1.0110870674529	0.720372076104163	1.00946612997195	0.934603707958096	0.669589384910383	0.142121400337553	0.931104149376494	0.35483479254906	0.317909948367054	1800	16009	1356	1196	984	846	651	313	6	5	5	4	3	1	16344	16504	16716	16854	17049	17387	103	104	104	105	106	108
N14_ENDOMETRIOSIS	50_60	UKBB	COPD_ASTHMA_PNEUMONIA_SEPSIS	-15.0271059210857	-15.0256342190436	-15.0247874673337	-15.0228363249888	-15.0209618357515	-15.0225242659648	4415.28360477315	3748.1341727887	4613.81178153309	6343.72389868348	7335.06391149575	13702.6906986499	0.997284461490106	0.996801424683373	0.99740170918776	0.998110498163056	0.998366069429654	0.999125263932564	325	15453	290	202	134	85	46	22	0	0	0	0	0	0	15392	15480	15548	15597	15636	15660	96	96	96	96	96	96
N14_ENDOMETRIOSIS	50_60	UKBB	COPD_COMORB	1.48759455154661	1.04751737433671	0.907865096620753	1.03303986894305	-0.154555502647958	0.90842073700124	0.391699252960074	0.387523019810569	0.473771268503739	0.523382732561465	1.01138210961073	1.01120251318682	0.000145987347556753	0.00686939958086197	0.0553330392470409	0.0484073075179557	0.878543275130887	0.368995315996732	3496	14658	2815	2459	1868	1366	917	411	15	11	7	5	1	1	15234	15590	16181	16683	17132	17638	90	94	98	100	104	104
N14_ENDOMETRIOSIS	50_60	UKBB	COPD_CVDMETABOCOMORB	0.49272591221417	0.864429416732911	-15.1789819619222	1.66270722038261	-15.1775616372568	2.55721757056483	1.01704205223822	0.727399178168018	2574.32804708828	0.727467926038214	3826.92306080186	1.01565835580862	0.628052664732374	0.23468222653957	0.995295469357866	0.0222771446761944	0.996835601301043	0.0118092678194854	1249	13391	1091	877	634	415	247	91	3	2	0	2	0	1	13476	13690	13933	14152	14320	14476	70	71	73	71	73	72
N14_ENDOMETRIOSIS	50_60	UKBB	COPD_EARLY	2.0013355961841	-13.5401914674967	-13.5427166096183	-13.5362892875242	-13.5389316987033	-13.537925101307	1.00829298297989	1968.10919387636	2496.10518879024	3403.0965496457	3832.93167703026	8135.40642264115	0.0471583736702652	0.994510759600192	0.995671067257044	0.996826311685361	0.997181665884286	0.998672260993829	211	20270	192	157	99	57	35	12	1	0	0	0	0	0	20143	20178	20236	20278	20300	20323	145	146	146	146	146	146
N14_ENDOMETRIOSIS	50_60	UKBB	COPD_EARLYANDLATER	2.00590097210057	-13.5408891923967	-13.5434825999616	-13.5368392028441	-13.539598245922	-13.5385095454028	1.00831219777608	1974.38492624992	2503.57017567645	3414.91481661934	3845.63403757067	8161.82749557679	0.0466609324575275	0.994527925336965	0.99568373075171	0.996837166577944	0.997190836679823	0.998676501948277	211	20507	192	157	99	57	35	12	1	0	0	0	0	0	20380	20415	20473	20515	20537	20560	145	146	146	146	146	146
N14_ENDOMETRIOSIS	50_60	UKBB	COPD_EARLY_EXMORE	2.12682789796505	-14.1856390704413	-14.1860348950542	-14.1849108844106	-14.1854270645606	-14.1854460818005	1.01622596224791	2868.64120265828	3621.48843097669	5205.21116658307	5576.27514667517	12351.2251104956	0.0363608427922527	0.996054418984448	0.996874547719546	0.997825658360375	0.997970272137227	0.999083625646262	211	11439	192	157	99	57	35	12	1	0	0	0	0	0	11388	11423	11481	11523	11545	11568	69	70	70	70	70	70
N14_ENDOMETRIOSIS	50_60	UKBB	COPD_EXCL	0.96554477252644	0.47956394958654	1.02305566583695	0.91285884498097	-0.0351574838233343	1.04704339959075	0.604103660853716	0.599642690067126	0.525320718779262	0.599565411579409	1.01154042597325	1.01144798318152	0.109974058085139	0.423855939419691	0.0514762867006666	0.127875282500942	0.972274003006103	0.300579005305455	2067	12825	1588	1394	1128	913	670	320	10	8	8	5	2	1	13212	13406	13672	13887	14130	14480	82	84	84	87	90	91
N14_ENDOMETRIOSIS	50_60	UKBB	COPD_HOSPITAL	2.00590097210057	-13.5408891923967	-13.5434825999616	-13.5368392028441	-13.539598245922	-13.5385095454028	1.00831219777608	1974.38492624992	2503.57017567645	3414.91481661934	3845.63403757067	8161.82749557679	0.0466609324575275	0.994527925336965	0.99568373075171	0.996837166577944	0.997190836679823	0.998676501948277	211	20507	192	157	99	57	35	12	1	0	0	0	0	0	20380	20415	20473	20515	20537	20560	145	146	146	146	146	146
N14_ENDOMETRIOSIS	50_60	UKBB	COPD_HOSPITAL_MAIN	2.00590097210057	-13.5408891923967	-13.5434825999616	-13.5368392028441	-13.539598245922	-13.5385095454028	1.00831219777608	1974.38492624992	2503.57017567645	3414.91481661934	3845.63403757067	8161.82749557679	0.0466609324575275	0.994527925336965	0.99568373075171	0.996837166577944	0.997190836679823	0.998676501948277	211	20507	192	157	99	57	35	12	1	0	0	0	0	0	20380	20415	20473	20515	20537	20560	145	146	146	146	146	146
N14_ENDOMETRIOSIS	50_60	UKBB	COPD_MODE	2.15058005606833	-14.1855026243148	-14.185883478003	-14.1847677349922	-14.1852884688684	-14.1852844249098	1.01728046481088	2909.3110197616	3675.35019799299	5320.42241991168	5636.71199142485	13009.7881135908	0.0345111406364162	0.996109611998687	0.996920383447764	0.997872764063995	0.997992054458295	0.999130022941822	211	11319	192	157	99	57	35	12	1	0	0	0	0	0	11270	11305	11363	11405	11427	11450	67	68	68	68	68	68
N14_ENDOMETRIOSIS	50_60	UKBB	COX_ARTHROSIS	-15.0267861173402	-15.0249785668193	-15.0241678057377	-15.0238800603782	-15.0229474190521	-15.0231872316491	3782.29572304676	3180.16778888462	4085.46290879027	5577.41744714957	6300.28735589676	15524.8271876625	0.996830070946732	0.996230339208084	0.997065809975693	0.997850742290595	0.998097457184492	0.99922789689505	357	17684	327	264	182	107	58	16	0	0	0	0	0	0	17600	17663	17745	17820	17869	17911	114	114	114	114	114	114
N14_ENDOMETRIOSIS	50_60	UKBB	C_PSOR_ARTHR_COMORB	-15.6255961247505	-15.6193332466612	1.88866653566689	1.26857322330463	-15.6139480869187	-15.6075095159064	3520.0819520942	2937.06391170379	0.602243174861558	1.01479147407303	5562.87506565697	11629.5445499729	0.996458212869243	0.995756862472066	0.00171238234920751	0.211269354048715	0.997760490464593	0.99892919390922	1021	12002	915	744	492	310	173	54	3	3	3	1	0	0	12042	12213	12465	12647	12784	12903	63	63	63	65	66	66
N14_ENDOMETRIOSIS	50_60	UKBB	C_STROKE	-13.1760972950915	-13.1752885479428	2.21765029192218	-13.1754445074968	-13.1757812010314	-13.173874488051	2262.39422672551	2020.99794676592	1.00856047276277	2747.70596414426	2926.56904286958	6070.13433506278	0.995353177156943	0.994798468315444	0.0278902051937137	0.996174101739234	0.996407835684425	0.998268370644161	168	19238	144	103	73	54	34	10	1	1	1	0	0	0	19125	19166	19196	19215	19235	19259	136	136	136	137	137	137
N14_ENDOMETRIOSIS	50_60	UKBB	D3_ANAEMIA	3.09281711403489	1.99890708928676	0.524272952355866	1.78549288054784	0.920356766300691	-14.0279872307709	0.374923600528898	0.461859562585258	1.0222859642564	0.615319951981768	1.02028523111448	2864.23266260923	1.59467810734849e-16	1.50500672442382e-05	0.608060633788443	0.00371107248808761	0.36702589615618	0.996092262395292	977	8368	720	631	505	411	311	141	18	7	2	4	1	0	8570	8659	8785	8879	8979	9149	37	48	53	51	54	55
N14_ENDOMETRIOSIS	50_60	UKBB	D3_ANAEMIANAS	3.16469092980201	1.49532721572959	1.19689967547717	2.20984664220893	2.26207851273083	-12.1694736271292	0.404465036450479	0.718619903609187	1.00789331889031	0.718237841318425	0.717226285272684	1613.51536494314	5.10136947415938e-15	0.0374492956662947	0.23502014700575	0.0020926255962232	0.00161090016982499	0.993982243197253	488	20154	384	314	225	167	117	52	11	4	3	4	2	0	20103	20173	20262	20320	20370	20435	144	151	152	151	153	155
N14_ENDOMETRIOSIS	50_60	UKBB	D3_ANAEMIA_IRONDEF	2.66075627597951	2.09400906159226	-14.1672187515901	1.6003226265765	1.06286212836189	-14.1732467704268	0.471888654018244	0.466936087079119	1709.36738578931	0.718594976233387	1.00665916143435	3230.60894940183	1.71512283612857e-08	7.30600231009633e-06	0.99338721693444	0.0259461935994505	0.291045351171142	0.996499552042643	558	19968	395	368	321	265	199	90	10	5	1	3	1	0	19977	20004	20051	20107	20173	20282	144	149	153	151	153	154
N14_ENDOMETRIOSIS	50_60	UKBB	D3_ANAEMIA_IRONDEF_NAS	2.66075627597951	2.09400906159226	-14.1672187515901	1.6003226265765	1.06286212836189	-14.1732467704268	0.471888654018244	0.466936087079119	1709.36738578931	0.718594976233387	1.00665916143435	3230.60894940183	1.71512283612857e-08	7.30600231009633e-06	0.99338721693444	0.0259461935994505	0.291045351171142	0.996499552042643	558	19968	395	368	321	265	199	90	10	5	1	3	1	0	19977	20004	20051	20107	20173	20282	144	149	153	151	153	154
N14_ENDOMETRIOSIS	50_60	UKBB	D3_APLASTICANDOTHANAEMIA	3.05530058261779	1.38542960286746	1.03718970471756	1.9565221023111	1.98304144046694	-12.1581402113175	0.404574488122731	0.718423380201469	1.0080065365861	0.719149182827122	0.717627175580784	1336.34469125706	4.28998542412135e-14	0.0538015934576682	0.303502528176423	0.00651622338024422	0.00572147078249306	0.992740900908367	555	20183	423	349	255	195	150	71	11	4	3	4	2	0	20159	20233	20327	20387	20432	20511	145	152	153	152	154	156
N14_ENDOMETRIOSIS	50_60	UKBB	D3_BLOODOTHER	-14.1806880066767	-14.1800352333343	-14.1780916824137	-14.179918566247	2.33669901245303	-14.1754456774629	3119.16740173102	2645.2030727922	3346.56802360144	3457.35434686774	1.00673404038607	7603.15542706146	0.996372585504906	0.995722832355301	0.996619687233493	0.996727582641745	0.0202831287349695	0.998512412010449	255	20588	213	154	91	85	62	21	0	0	0	1	1	0	20483	20542	20605	20611	20634	20675	147	147	147	146	146	147
N14_ENDOMETRIOSIS	50_60	UKBB	D3_BLOOD_IMMUN	2.73800480434175	1.45151713783743	0.18142176670142	1.41658681311362	1.1637535408625	-13.1189856873613	0.33480469022942	0.467201492630224	1.00854773702997	0.592638843199513	0.717360390761205	1511.61342412569	2.88793744576355e-16	0.00189103025073671	0.857243507566168	0.0168344462119902	0.104745161465497	0.99307540898757	1208	19077	912	780	601	501	374	168	17	6	2	5	2	0	19220	19352	19531	19631	19758	19964	136	147	151	148	151	153
N14_ENDOMETRIOSIS	50_60	UKBB	D3_COAGDEF_PURPUR_HAEMORRHAGIC	-13.0083375780578	-13.007687638379	-13.0078265669138	-13.0075191627072	-13.0066434414727	-13.0053944070808	2654.1287802713	2192.61678201313	2665.53934350103	3170.46523074469	3481.02432925519	5686.44861931822	0.996089447415365	0.995266581764122	0.996106340422661	0.996726515245123	0.997018758026121	0.99817517134985	120	20691	103	70	42	32	20	12	0	0	0	0	0	0	20561	20594	20622	20632	20644	20652	147	147	147	147	147	147
N14_ENDOMETRIOSIS	50_60	UKBB	D3_NUTRIANAEMIA	2.56258644394488	2.03144542075847	-14.1680834584917	0.83672497982981	1.00963777585078	-14.1728847952048	0.471714328370151	0.467042474233544	1642.54244891272	1.00793866793779	1.00660035638449	3192.60898555664	5.5571039982696e-08	1.36389441938725e-05	0.993117770030347	0.406462564901023	0.315852416368993	0.996457978766327	604	19987	435	397	347	289	213	96	10	5	0	2	1	0	20003	20041	20091	20149	20225	20342	143	148	153	151	152	153
N14_ENDOMETRIOSIS	50_60	UKBB	D3_OTHERANAEMIA	3.09438713140453	1.41727232323874	1.07572140514492	1.98000911140437	1.99497140295697	-12.1636568950975	0.405063429310955	0.718535960202019	1.00793418959267	0.719260659617008	0.717777682556991	1349.32874846594	2.18464191697592e-14	0.0485588828551207	0.285857328833654	0.00590808638518573	0.00544640645396171	0.992807488459258	529	20160	401	334	247	190	146	70	11	4	3	4	2	0	20132	20199	20286	20343	20387	20463	145	152	153	152	154	156
N14_ENDOMETRIOSIS	50_60	UKBB	DIABETES_FG	2.31009524275119	1.1842266140777	0.460894739269211	1.61917245658689	-13.7797071748359	-13.7700241946217	0.430304169509583	0.590637286897491	1.0074964652976	0.717640311691672	1800.8477750237	2980.53070528757	7.93867158778262e-08	0.0449632544917634	0.647336590607267	0.0240552837818086	0.993894815279937	0.996313793847921	1010	19807	853	724	527	337	206	79	9	4	1	2	0	0	19818	19947	20144	20334	20465	20592	137	142	145	144	146	146
N14_ENDOMETRIOSIS	50_60	UKBB	DM_COMORB	-15.0378500544778	-15.0353998135523	0.901789868628357	-15.0353293269512	-15.0343693714167	-15.0321660913273	2849.89182790286	2423.20162215197	1.00683190223118	3683.91659541122	4217.96918843174	8560.979593524	0.995789870832933	0.995049344515276	0.370428645501529	0.996743568014897	0.997156056560209	0.998599000623064	643	19946	575	451	309	207	117	34	1	1	1	0	0	0	19873	19997	20139	20241	20331	20414	140	140	140	141	141	141
N14_ENDOMETRIOSIS	50_60	UKBB	DM_COMORB_EXMORE	-15.0492021813668	-15.046064185172	1.02605389153151	-15.0458958566962	-15.0445977065909	-15.0420086347081	3086.91778219853	2591.21482556572	1.00825207510793	3933.49672465098	4458.40859530808	9242.40521695225	0.996110204626037	0.995367055353568	0.308841408780074	0.996948044049938	0.997307597723243	0.998701443956083	643	18332	575	451	309	207	117	34	1	1	1	0	0	0	18288	18412	18554	18656	18746	18829	111	111	111	112	112	112
N14_ENDOMETRIOSIS	50_60	UKBB	DM_IBD	3.16385379402046	3.60793818708729	-14.6315677081621	4.64174122850665	-14.61647301592	-14.6477977533956	1.16174245162489	0.915530902303739	8872.62880368285	0.920786856686356	13266.1332552166	25849.8050295066	0.00646197674756714	8.12051359417123e-05	0.99868423474691	4.62961752806262e-07	0.999120900147097	0.999547878560848	531	9326	465	388	287	170	103	36	3	2	0	2	0	0	9381	9458	9559	9676	9743	9810	8	9	11	9	11	11
N14_ENDOMETRIOSIS	50_60	UKBB	DM_OTHER_WIDE	2.71263659910758	0.658129555361059	1.0051499530145	-14.1374115393046	-14.1402493059824	-14.1419228082027	0.46800491050964	1.00807932327373	1.00795325754582	2461.76919689501	2871.37912466303	4843.49349661699	6.78459923939211e-09	0.513849807603264	0.318658310225005	0.995417945593874	0.996070793679272	0.997670358008264	583	19338	487	417	295	200	113	44	6	2	1	0	0	0	19297	19367	19489	19584	19671	19740	131	135	136	137	137	137
N14_ENDOMETRIOSIS	50_60	UKBB	E4_DIABETES	1.06176732013144	1.29023946193968	-14.1753601962049	2.23247698911979	-14.1744918269702	-14.1751440250102	1.00863183834934	0.717100808606876	2016.2982101768	0.716952397956129	3065.77618894073	5069.26104329685	0.292487334103381	0.0719800624206222	0.994390607591279	0.00184667914728131	0.996311026247181	0.997768883131356	546	20234	477	401	290	175	105	37	3	2	0	2	0	0	20157	20233	20344	20459	20529	20597	143	144	146	144	146	146
N14_ENDOMETRIOSIS	50_60	UKBB	E4_DM2	1.0735794401558	1.32310707122925	-14.1753617517046	2.25317759336585	-14.1743245587689	-14.1752915793406	1.00910337419168	0.717019667053474	2043.02249807477	0.716751162152879	3067.06018826703	5079.50941574226	0.287376535081915	0.0649958003677832	0.994463980916929	0.00166884466639158	0.996312614108219	0.997773361423352	512	20209	448	375	277	166	102	37	3	2	0	2	0	0	20127	20200	20298	20409	20473	20538	143	144	146	144	146	146
N14_ENDOMETRIOSIS	50_60	UKBB	E4_DM2NOCOMP	1.0537938507017	1.35547593861061	-14.1739921098705	2.30438816916494	-14.1735339133174	-14.1739309852695	1.0092504961488	0.716772974097628	2054.7291218846	0.716492118313431	3138.5183775378	5376.85757087494	0.296422896257285	0.0586134977693832	0.994496053198897	0.00129896340502233	0.996396769404524	0.997896699428608	516	20216	457	375	269	160	97	35	3	2	0	2	0	0	20129	20211	20317	20426	20489	20551	143	144	146	144	146	146
N14_ENDOMETRIOSIS	50_60	UKBB	E4_DM2_STRICT	1.06829877875596	1.38233507670108	-14.1728629463748	2.34722991633486	-14.1724882429696	-14.1729509732226	1.00909967464986	0.716658102046867	2089.70143625746	0.716353263944453	3274.02294855977	5612.33996745484	0.289752250332423	0.0537479103421897	0.994588594505955	0.00105051174698604	0.996546153029582	0.997985088784933	504	20322	449	365	264	152	90	32	3	2	0	2	0	0	20229	20313	20414	20526	20588	20646	145	146	148	146	148	148
N14_ENDOMETRIOSIS	50_60	UKBB	E4_ENDOGLAND	-14.0110614311869	-14.0102635673971	-14.0102884972266	-14.0115369306766	-14.0097637832655	-14.0076761505667	4130.95938372713	3183.77867050694	3923.06366850272	4401.77501055101	4211.75122967056	6386.64408619883	0.99729380341849	0.996488908912262	0.997150551184696	0.997460213190397	0.997345960623041	0.998250019975792	131	20629	104	84	59	42	35	24	0	0	0	0	0	0	20511	20531	20556	20573	20580	20591	145	145	145	145	145	145
N14_ENDOMETRIOSIS	50_60	UKBB	E4_ENDONUTRMET	1.84555541484794	0.290975491997109	0.673334981628911	0.0109520538422121	0.903773162272311	1.36865436915412	0.362909317782601	0.592948851987319	0.592506214486887	1.00872568192529	0.718832086542253	1.00878189423763	3.66764898500289e-07	0.623620166814584	0.255781486415736	0.991337285105781	0.208652285400006	0.17486395709878	2664	17567	2269	1905	1360	922	577	214	16	9	6	3	2	1	17835	18199	18744	19182	19527	19890	111	118	121	124	125	126
N14_ENDOMETRIOSIS	50_60	UKBB	E4_FLUIDELECTRO	-14.0565346580085	-14.0564135436694	-14.0556975670915	-14.0547090222961	-14.053914449757	4.48137333271229	2993.9154247963	2618.95925594432	3768.82934556613	5100.10962027785	6244.46080115965	1.0103636953554	0.996253918636188	0.995717634218497	0.997024328497188	0.997801219586104	0.998204265788697	9.18988680665564e-06	251	18480	231	152	77	46	24	10	0	0	0	0	0	1	18380	18459	18534	18565	18587	18601	120	120	120	120	120	119
N14_ENDOMETRIOSIS	50_60	UKBB	E4_HYPERCHOL	-14.511446641783	0.5325571537194	1.68521464063071	1.52860160190031	-14.5094914109564	-14.5097151672012	2274.1861678948	1.00687552428905	0.716717884385964	1.00697148701459	3736.10964851865	7886.72364410743	0.994908780634528	0.596860567350063	0.0187082328810236	0.129009670994717	0.99690135698087	0.998532081038325	620	19072	560	455	300	179	103	27	3	3	2	1	0	0	18998	19103	19258	19379	19455	19531	131	131	132	133	134	134
N14_ENDOMETRIOSIS	50_60	UKBB	E4_HYPERLIPNAS	-13.0065346294116	-13.0061526746265	-13.0064307458277	-13.0058181401977	-13.0064640630305	-13.0061575659405	2655.40622995532	2259.61029221327	2778.02244385703	3827.84982126179	5184.46295733808	16850.6731655623	0.996091870405019	0.995407459795711	0.996264395778008	0.997289046850526	0.997998318038692	0.999384154497278	104	18121	96	76	48	29	14	3	0	0	0	0	0	0	18016	18036	18064	18083	18098	18109	113	113	113	113	113	113
N14_ENDOMETRIOSIS	50_60	UKBB	E4_HYPOKALAEMIA	-13.555492252797	-13.5564436879387	-13.5551688802357	-13.5555267167844	4.02094809236409	-13.5492202060069	3459.68092991897	3156.39022673	4508.59689233991	5645.57749412762	1.00926358246853	16303.9956385936	0.996873789656232	0.996573160133235	0.997601150882823	0.99808421103074	6.77530057562662e-05	0.999336928651812	111	18116	101	66	33	23	9	5	0	0	0	0	1	0	18010	18045	18078	18088	18102	18106	116	116	116	116	115	116
N14_ENDOMETRIOSIS	50_60	UKBB	E4_HYTHYNAS	1.29715285093106	0.934353317993111	0.654826122903698	1.78007262650584	1.45887557180342	-11.4820646202941	0.720166289695478	0.717429643232132	1.0069490366547	0.716984256734045	1.0066224460078	1214.34091175474	0.0716736968342081	0.192792564885324	0.515493862150022	0.0130382776861391	0.147260016028061	0.99245580422362	795	19661	700	582	428	274	165	49	5	4	2	3	1	0	19611	19729	19883	20037	20146	20262	140	141	143	142	144	145
N14_ENDOMETRIOSIS	50_60	UKBB	E4_HYTHY_AI_STRICT	1.35969557761038	0.289326779291284	0.690768682774632	1.81633591810356	1.4779926192977	-11.4944976242232	0.72086026208386	1.00786924036343	1.00749926843995	0.717838936451914	1.00720289347091	1222.76191340273	0.059266335856411	0.774060426776276	0.492948362287041	0.0113970441527335	0.142261041043575	0.992499646075975	762	18028	671	558	411	263	161	48	4	3	2	3	1	0	17987	18100	18247	18395	18497	18610	128	129	130	129	131	132
N14_ENDOMETRIOSIS	50_60	UKBB	E4_LIPOPROT	-14.5865133234112	0.430238022723933	2.01138593462881	1.43627568491538	-14.5760005492805	-14.5754901744881	2243.24121794119	1.00684551250098	0.589080304572151	1.00690710812592	3719.40196890671	8062.58181646554	0.994811850072341	0.669151476557019	0.000639106484792076	0.153746213538028	0.996873170438349	0.998557589552996	685	19190	619	505	329	200	112	29	4	4	3	1	0	0	19121	19235	19411	19540	19628	19711	131	131	132	134	135	135
N14_ENDOMETRIOSIS	50_60	UKBB	E4_METABO	2.79935930798824	-13.1925732739847	-13.1877005545244	3.28214732262294	-13.1887192745956	-13.1849880092391	1.00887443479379	2227.26354500752	2923.77305510361	1.01002653618578	3998.29151612314	6821.80322854727	0.00552466866890883	0.99527398138149	0.996401147836008	0.00115581482832743	0.99736811176461	0.998457872286158	117	18037	98	80	53	31	21	10	1	0	1	1	0	0	17941	17959	17986	18008	18018	18029	114	115	114	114	115	115
N14_ENDOMETRIOSIS	50_60	UKBB	E4_METABOLIA	-14.188035595379	-0.0250637817190672	1.53421725933912	1.57660790339682	1.21531950195444	2.59248247970673	1450.58466910842	1.0067521815386	0.58881670565932	0.716616163243916	1.00609082368228	1.00682715392888	0.992196088724387	0.980138171785838	0.00917151109099618	0.0278017130558876	0.227061872320504	0.0100268138517491	1151	19872	1020	792	514	331	195	63	4	5	5	3	1	1	19857	20085	20363	20546	20682	20814	142	141	141	143	145	145
N14_ENDOMETRIOSIS	50_60	UKBB	E4_MINERAL_MET	2.69528436224296	-13.1649462302043	-13.1654727998906	-13.1641418949505	-13.1652854117599	-13.1652717977838	1.00915939744698	2574.71311286701	3400.13973243387	3892.14512374457	4746.86267046463	8287.23446323428	0.00756659288720774	0.99592029825856	0.996910567782245	0.99730137360901	0.997787093237999	0.998732464643725	126	18170	113	71	43	25	16	6	1	0	0	0	0	0	18070	18112	18140	18158	18167	18177	112	113	113	113	113	113
N14_ENDOMETRIOSIS	50_60	UKBB	E4_NONTOXIC_THYROID	-13.0080845183126	-13.0075861680852	-13.0072917432716	-13.0076144235045	-13.0073268841241	-13.0062989974763	2606.83487371314	2015.82938606638	2537.19705819585	3116.41515961177	3216.41045073069	5401.63507961622	0.996018579145565	0.994851508651485	0.995909552328522	0.996669716948828	0.996773323190962	0.998078819656888	104	20761	88	78	51	39	23	11	0	0	0	0	0	0	20628	20638	20665	20677	20693	20705	149	149	149	149	149	149
N14_ENDOMETRIOSIS	50_60	UKBB	E4_NUTRIDEF	2.20909057877823	-0.196446638075788	0.798295794444032	0.503394811320598	0.767021263612209	-12.7062594134831	0.401610279554184	1.0078161626883	0.717869141013186	1.00714152476885	1.00667147830166	1559.36054365232	3.78538028087693e-08	0.845453159635295	0.2661229917047	0.617198096854067	0.446097002459481	0.993498606806924	1275	19895	1055	927	697	498	318	103	11	5	4	2	1	0	19969	20097	20327	20526	20706	20921	135	141	142	144	145	146
N14_ENDOMETRIOSIS	50_60	UKBB	E4_OBESITY	2.55321012357918	-15.1434103223116	0.984320301803469	0.688524027787357	0.992962838113449	-15.1524380106866	0.378814341760168	1934.7351077737	0.717907976378832	1.00712750289639	1.00660713592659	5792.68963878477	1.58382429800256e-11	0.993754922896375	0.170345228413538	0.494195381714909	0.323914664436561	0.997912906902672	1042	19999	860	763	582	411	259	85	11	4	4	2	1	0	20034	20131	20312	20483	20635	20809	136	143	143	145	146	147
N14_ENDOMETRIOSIS	50_60	UKBB	E4_OBESITYNAS	2.71251714768649	-14.1375430796506	1.31321194395489	1.07531288594546	1.48100653221441	-14.146719036538	0.378963537020733	1298.54509257321	0.717534186776681	1.0069364080665	1.00670530706078	5084.44114286022	8.20263163911186e-13	0.991313428715212	0.0672240219868381	0.285563160301439	0.14125269895854	0.99778000495541	848	19991	730	632	435	295	161	46	11	4	4	2	1	0	19961	20059	20256	20396	20530	20645	137	144	144	146	147	148
N14_ENDOMETRIOSIS	50_60	UKBB	E4_OBESITY_HYPER	2.55415679888708	-15.1432046422578	0.981720810224652	0.684470648310506	0.988391513144944	-15.1523027889129	0.378833245454401	1935.33147847658	0.71793064251677	1.00713605842675	1.0066096319383	5790.57887879595	1.56042164321268e-11	0.993756932065843	0.171490166553151	0.496744574179342	0.326148373970642	0.997912164757259	1042	19998	859	762	583	412	260	86	11	4	4	2	1	0	20034	20131	20310	20481	20633	20807	136	143	143	145	146	147
N14_ENDOMETRIOSIS	50_60	UKBB	E4_PCOS_CONSORTIUM_EXCLUSIONS	4.23553618293855	2.41347742995171	1.88253444438763	2.86816816618069	-12.8184100225263	-12.8155958984227	0.300687276982753	0.519648265483612	0.719735224632688	0.516117924259462	1297.81764096408	2035.67001795235	4.61855410114599e-45	3.40993010402961e-06	0.0089072650187015	2.74143775181879e-08	0.992119505205146	0.994976937091723	369	20259	251	227	200	165	118	59	20	6	5	4	0	0	20216	20240	20267	20302	20349	20408	141	155	156	157	161	161
N14_ENDOMETRIOSIS	50_60	UKBB	E4_THYROID	1.17488571371835	-14.5148688284847	0.494277264556688	1.57789981129191	1.8088769372323	-14.5154278810414	0.71999661056608	1475.86167676572	1.00684607055576	0.716964300179707	0.716424913931291	4568.86608798653	0.102723017167616	0.992153056598348	0.623485565771371	0.0277497134743948	0.0115742398676896	0.997465100509958	906	19735	781	659	484	320	208	71	3	2	2	3	2	0	19715	19837	20012	20176	20288	20425	142	143	143	142	143	145
N14_ENDOMETRIOSIS	50_60	UKBB	E4_THYROID_CTRL_EXCLUSION	1.66080149926022	0.31153193337494	-0.0530681916273929	1.04280056772807	2.13330152798091	-12.5971403506371	0.46805278854122	0.718395672968432	1.00772733441443	0.717747920189188	0.462902178259419	1192.10349131921	0.000387695540158318	0.664542974356173	0.958001805849178	0.146257473570622	4.05513431581463e-06	0.991568788436454	1485	18291	1232	1049	793	554	366	146	8	5	3	6	5	0	18401	18584	18840	19079	19267	19487	135	138	140	137	138	143
N14_ENDOMETRIOSIS	50_60	UKBB	E4_VIT_DEF	-14.1797270641916	2.3091906233895	-14.1785619995283	-14.1787407862964	-14.1785425268442	-14.1776322312539	3154.80138417729	0.719904745202106	3185.03072576078	3816.76259486338	3911.49958318427	8480.46694586042	0.996413800480596	0.00133831900323698	0.996448128974702	0.997035976940238	0.997107806056918	0.998666098380091	260	18959	216	184	124	87	61	20	2	2	0	0	0	0	18885	18917	18977	19014	19040	19081	116	116	118	118	118	118
N14_ENDOMETRIOSIS	50_60	UKBB	E4_VIT_D_DEF	-13.1795644132943	2.06971728763471	-13.1795864113514	-13.1793898116586	-13.178326960647	-13.1762041068	2421.47264445141	1.00910834058669	2389.37189919244	2920.35518451352	3469.80441673932	8551.05872673304	0.995657304216085	0.0402634648625515	0.995598954187626	0.996399206503124	0.996969639473206	0.998770551577002	165	18866	139	117	81	51	34	9	1	1	0	0	0	0	18775	18797	18833	18863	18880	18905	116	116	117	117	117	117
N14_ENDOMETRIOSIS	50_60	UKBB	E4_VOLUME	-14.0087881720517	-14.0082979529057	-14.0087704124259	-14.0081255988111	-14.00797269063	-14.0070962219431	4023.04050960945	3380.77737806125	4184.09604581498	5579.64257636413	6399.87346091127	12293.9061031198	0.997221660288238	0.996693963716774	0.997328607990136	0.997996851008497	0.998253600437256	0.999090928196015	137	18143	123	86	53	37	19	7	0	0	0	0	0	0	18044	18081	18114	18130	18148	18160	113	113	113	113	113	113
N14_ENDOMETRIOSIS	50_60	UKBB	F5_ADO	1.36956570331415	1.59209583213299	0.482163987242153	0.83660209016757	-14.4783368636757	-14.4862684168114	0.721203572897827	0.516849351140309	1.00879233159297	1.00868834962632	2188.33630267196	3661.36065520468	0.0575644544068681	0.00206732039512485	0.632677543155447	0.406880359842016	0.994721123459134	0.996843157272397	816	18503	640	568	440	320	227	109	4	5	1	1	0	0	18551	18623	18751	18871	18964	19082	124	123	127	127	128	128
N14_ENDOMETRIOSIS	50_60	UKBB	F5_ALCOHOL	-13.1838229000601	-13.1843127807413	1.93993549439773	2.1550251336715	-13.180192055526	-13.1775609310933	2270.19593680478	1666.93126312458	1.00919578715968	1.00826727641651	2547.0546336874	4856.17500387783	0.995366430955571	0.993689331907877	0.0545731999207421	0.0325691262141887	0.995871221340246	0.997834888671816	177	19937	132	124	92	81	53	24	0	1	1	1	0	0	19840	19848	19880	19891	19919	19948	142	141	141	141	142	142
N14_ENDOMETRIOSIS	50_60	UKBB	F5_ALLANXIOUS	0.694071707136538	0.996537882819128	1.4029789518516	1.22665270857814	2.13157485471035	2.84506953811733	1.00954847107605	0.717854168235899	0.717337791564821	1.0069730614091	0.716989805696611	1.00763824053048	0.491763249688719	0.165070755422692	0.050487125507459	0.223163778951688	0.00294952479191754	0.00475019897580922	725	20376	614	518	359	233	135	51	5	5	4	2	3	1	20335	20431	20590	20716	20814	20898	147	147	148	150	149	151
N14_ENDOMETRIOSIS	50_60	UKBB	F5_ANXIETY	0.808079256311885	1.13245943933376	1.60822426523349	-13.1771562171517	2.43591342139738	3.26944780199618	1.01011769634499	0.718244871976104	0.717562894964413	1552.97981932699	0.717389194604512	1.00903520833859	0.423719343994508	0.114863689097897	0.0250111103335675	0.993229967826176	0.000684969519467616	0.00119457546485452	634	20300	551	456	301	187	103	32	4	4	3	1	3	1	20233	20328	20483	20597	20681	20752	146	146	147	149	147	149
N14_ENDOMETRIOSIS	50_60	UKBB	F5_DEPRESSIO	1.37690938856716	1.6333298297752	0.505269005240202	0.869733780999873	-14.4822888070152	-14.4892662797695	0.721483374860842	0.516579286018283	1.00887927631836	1.00875411320977	2208.09920610758	3726.23315150586	0.0563340745615501	0.00156787372631901	0.616496353385756	0.388585114013441	0.994766941735064	0.996897474672458	800	18478	631	552	428	308	221	107	4	5	1	1	0	0	18520	18599	18723	18843	18930	19044	123	122	126	126	127	127
N14_ENDOMETRIOSIS	50_60	UKBB	F5_MOOD	1.76573900393854	1.57795897877686	0.451114777724633	0.794922720477683	-14.4942681204989	-14.4983303561027	0.594436093903131	0.516864554946852	1.00894454848122	1.00877090658817	2161.70164498302	3631.33722430059	0.00297369819102222	0.00226607584074073	0.654791645676589	0.430690184935895	0.994650202479425	0.996814406787151	827	18479	642	571	445	326	235	115	5	5	1	1	0	0	18536	18607	18733	18852	18943	19063	123	123	127	127	128	128
N14_ENDOMETRIOSIS	50_60	UKBB	F5_NEUROTIC	0.57763530934516	0.861125679148625	1.23126143918763	0.985268738132145	1.87762227755594	2.52394934692008	1.00987154981994	0.718191873149332	0.717498091778516	1.00706142724229	0.716704902060155	1.00759481531085	0.567329499727518	0.230520569891658	0.0861531876326487	0.327896245312646	0.00879817898691601	0.0122477394270844	827	20395	687	589	426	294	180	69	5	5	4	2	3	1	20385	20483	20646	20778	20892	21003	145	145	146	148	147	149
N14_ENDOMETRIOSIS	50_60	UKBB	F5_PSYCH	1.21759446645538	1.18082185831518	1.06157039668339	-0.00162221343232801	0.870920823726419	-13.0673920608122	0.519868613860923	0.428954066519999	0.516803056458145	1.00851322364113	0.718099057803252	1419.07609330673	0.0191745696504725	0.00590891998693014	0.0399650332366193	0.99871658748394	0.225200817482061	0.992652879519046	1778	17821	1404	1235	957	707	492	214	9	8	5	2	2	0	18063	18232	18510	18760	18975	19253	123	124	127	130	130	132
N14_ENDOMETRIOSIS	50_60	UKBB	F5_PSYCH_INCLAVO	1.21759446645538	1.18082185831518	1.06157039668339	-0.00162221343232801	0.870920823726419	-13.0673920608122	0.519868613860923	0.428954066519999	0.516803056458145	1.00851322364113	0.718099057803252	1419.07609330673	0.0191745696504725	0.00590891998693014	0.0399650332366193	0.99871658748394	0.225200817482061	0.992652879519046	1778	17821	1404	1235	957	707	492	214	9	8	5	2	2	0	18063	18232	18510	18760	18975	19253	123	124	127	130	130	132
N14_ENDOMETRIOSIS	50_60	UKBB	F5_SUBSNOALCO	1.37800910587033	0.906741822628437	0.460478361323638	-13.4969910200039	1.81798307715371	-13.5013042069684	0.71970340238409	0.717812893147206	1.00734613992568	1290.03223873665	0.716329271211274	4678.67464467537	0.0555320144692113	0.206517024549196	0.647584585988217	0.991652267314745	0.0111514943163033	0.997697538716713	775	20354	624	550	449	321	203	69	4	2	2	1	2	0	20352	20426	20527	20655	20773	20907	149	151	151	152	151	153
N14_ENDOMETRIOSIS	50_60	UKBB	F5_SUBSTANCE	1.30370494890268	0.798628619636174	1.05699032596368	0.693037118391352	1.68924289251241	-11.4705990798278	0.719490181070194	0.718215501490249	0.717758469982007	1.00745899441644	0.716471464292285	1358.5993607501	0.0699886145225868	0.266154325022085	0.140851706616591	0.491511958332907	0.0183872941638891	0.993263573176326	872	20428	690	613	489	360	236	86	4	3	3	2	2	0	20456	20533	20657	20786	20910	21060	150	151	151	152	152	154
N14_ENDOMETRIOSIS	50_60	UKBB	F5_TOBAC	1.38233687206417	0.905247439629903	0.459034562002147	-13.4981279542054	1.82856994831481	-13.5029581245846	0.719782745633246	0.717879001775738	1.00734680635992	1290.20917140976	0.716356843711178	4707.82624371142	0.0547958059559897	0.207307834163749	0.648615273001691	0.991652708979696	0.0106923295674963	0.997711515573596	772	20350	621	549	449	322	203	69	4	2	2	1	2	0	20348	20420	20520	20647	20766	20900	149	151	151	152	151	153
N14_ENDOMETRIOSIS	50_60	UKBB	FALLS	-14.1786833868037	0.246401043107715	0.684132908636387	-14.1779654203514	1.22510789883874	2.1958186967434	1679.27888403533	1.00675104835452	1.00656952208706	2022.38825342086	1.00626915711252	1.00585191331389	0.993263288034013	0.806650992158852	0.496714818915974	0.99440647114515	0.223423407832831	0.0290325909563447	832	20130	710	572	375	257	173	68	3	3	2	2	2	1	20102	20240	20437	20555	20639	20744	147	147	148	148	148	149
N14_ENDOMETRIOSIS	50_60	UKBB	FG_CEREBVASC	-14.0173976574124	-14.0153324854647	-14.0165126410167	-14.0156116734636	-14.015421302534	-14.0117056215515	3994.65484691346	3721.33755154193	3940.13429735455	4985.80176085221	5352.04960723282	11310.1687553155	0.997200198102337	0.99699500762467	0.997161635974601	0.99775706576946	0.997910580747556	0.999011533694316	142	12643	122	91	62	47	29	11	0	0	0	0	0	0	12602	12633	12662	12677	12695	12713	61	61	61	61	61	61
N14_ENDOMETRIOSIS	50_60	UKBB	FG_CVD	1.19547220579947	0.0662918733844262	-15.5608488420432	1.22653962164088	1.07768875271028	2.21190314708266	0.525558654223406	0.722701366361234	2057.66942948054	0.595484069387448	0.720916185769552	0.721344800584407	0.0229257675041119	0.926914235644552	0.993966162627688	0.0394238426403564	0.134943747857975	0.00216681948337286	2046	14632	1707	1459	1099	769	481	197	6	2	3	5	2	2	14869	15117	15477	15807	16095	16379	96	100	99	97	100	100
N14_ENDOMETRIOSIS	50_60	UKBB	FG_DISVEINLYMPH	1.68416887127275	1.17006179229718	-14.1792896272761	-14.1780129966985	2.38172190921061	2.69946389803989	1.01742280295446	1.01536981523644	2297.15052177966	2556.54460436432	0.726181855138914	1.01325749528871	0.0978578989527364	0.249177122362822	0.995075044352234	0.995575136976991	0.00103885435102903	0.00771845096212437	381	12701	280	234	196	174	124	64	2	1	0	2	2	1	12729	12775	12813	12835	12885	12945	71	72	73	71	71	72
N14_ENDOMETRIOSIS	50_60	UKBB	FG_HYPERTENSION	1.34155468084576	-0.202925243736055	-15.6231802794795	1.51992611060456	-15.6281810181159	2.29137417104677	0.600545892858865	1.01159374121549	2750.23689301369	0.722069150401142	4358.11010019284	1.01006314243249	0.0254901784164059	0.841011714245669	0.995467507790297	0.0352948586065481	0.997138792426954	0.0232959806088922	1249	13970	1087	956	704	438	253	86	4	1	2	2	0	1	14046	14177	14429	14695	14880	15047	82	85	84	84	86	85
N14_ENDOMETRIOSIS	50_60	UKBB	FG_OTH	-14.7223509954339	-14.7254695017348	-14.7258846883386	2.40401660256375	2.88594830193674	4.02023364099101	4335.63633411148	3628.496451125	4643.83965559795	1.01497004593995	1.0140599243864	1.01706954225165	0.997290659760534	0.996761966651099	0.997469866055482	0.0178575240472793	0.00442812777882377	7.72543300684869e-05	240	12784	203	156	99	78	51	19	1	1	2	2	1	1	12752	12799	12856	12877	12904	12936	68	68	67	67	68	68
N14_ENDOMETRIOSIS	50_60	UKBB	FG_OTHHEART	1.93416675552575	-14.5994633978897	-14.5994985509816	1.84286457371019	-14.5886943627243	-14.5893861102912	0.725607067027663	2336.38502700143	2806.40006590024	1.01162692815061	4510.42013903229	8585.67798250766	0.00768546762195662	0.995014258994229	0.995849251113758	0.0685029493525799	0.997419292806475	0.99864417925403	514	13353	455	354	249	154	89	33	3	1	1	1	0	0	13339	13440	13545	13640	13705	13761	70	72	72	72	73	73
N14_ENDOMETRIOSIS	50_60	UKBB	FIBRO_COMORB	1.76125500257557	1.29543899716467	0.387798155111341	1.30176728101125	-15.4436041988479	-15.4607397797825	0.608692699772107	0.605632933497274	1.01746586085866	0.732037900636346	3307.08201855765	5500.30940778123	0.00380968957941938	0.0324369852628154	0.703098480331742	0.0753581209474659	0.996274005755483	0.997757240836855	1033	10975	770	686	552	430	329	168	4	4	2	2	0	0	11177	11261	11395	11517	11618	11779	57	57	59	59	61	61
N14_ENDOMETRIOSIS	50_60	UKBB	G6_CARPTU	-14.5632115926671	-14.5590638495626	1.879835200067	-14.5580208207252	-14.5569937392722	-14.5482700300828	3007.41708235164	2304.16670904711	0.717665622579096	3178.72099852216	3348.38282277715	5175.16728974095	0.996136313668763	0.994958535368388	0.00880911189455476	0.996345832349502	0.996531231766635	0.997757014584321	363	19063	292	263	215	159	102	45	2	2	2	0	0	0	18999	19028	19076	19132	19189	19246	133	133	133	135	135	135
N14_ENDOMETRIOSIS	50_60	UKBB	G6_CERCYST	-13.1782153473594	-13.1771734205721	-13.1777043805204	3.10176596733177	-13.1766716527886	-13.175716426635	3053.93122606534	2428.78629666553	2756.07479521023	1.00783818380718	4118.42952591636	8844.79641592738	0.996557007622434	0.995671166433014	0.996185064777976	0.00208644819511135	0.997447219899796	0.998811425799772	109	20407	92	69	50	33	20	6	1	1	1	1	0	0	20278	20301	20320	20337	20350	20364	145	145	145	145	146	146
N14_ENDOMETRIOSIS	50_60	UKBB	G6_EPIPAROX	1.4260754667897	0.236205359653802	0.410427943894132	1.44417594394811	0.820144215241925	-12.47652826887	0.724794228694314	1.01014782851848	1.00955410628866	0.719008383212685	1.0075544584378	1352.71864334698	0.049118791732219	0.815115042503667	0.684343094913395	0.0445831576953371	0.41564785864082	0.992640976608636	755	18717	555	510	426	346	259	123	4	4	3	3	1	0	18783	18828	18912	18992	19079	19215	130	130	131	131	133	134
N14_ENDOMETRIOSIS	50_60	UKBB	G6_HEADACHE	2.72035893719013	-14.1732838279546	-14.1735906451318	-14.1733000957516	-14.1739041518391	-14.1730663410818	1.01743865017432	3233.32195548568	3393.15918014913	3712.93833180946	3548.42529777414	6421.23776898754	0.00750122258253915	0.996502480024619	0.996667160112482	0.996954264022905	0.996812921714153	0.99823889691715	134	18302	84	81	79	72	62	33	1	0	0	0	0	0	18230	18233	18235	18242	18252	18281	121	122	122	122	122	122
N14_ENDOMETRIOSIS	50_60	UKBB	G6_MIGRAINE	-14.1934566725503	-14.1905430724255	1.15998333561877	2.21853899289097	1.62765966822334	-14.1814382117957	2585.63569431895	2044.90083946698	1.01071772668175	0.720070296031523	1.00782117059314	4840.86394010848	0.995620155192802	0.994463142596124	0.251099540321647	0.00206304329061904	0.106304575836551	0.997662579540654	333	18424	240	232	202	164	125	50	2	3	3	3	1	0	18392	18400	18430	18468	18507	18582	123	122	122	122	124	125
N14_ENDOMETRIOSIS	50_60	UKBB	G6_NERPLEX	0.460864100364673	-15.5092205414521	1.54165749857061	1.14579015923476	-15.5096353428972	-15.5099384580749	1.00904917006556	2244.11093160881	0.514652678672479	0.717206296455673	3211.92251407748	5658.48768985883	0.647864360627955	0.994485803291254	0.00273968420095643	0.110137808125166	0.996147213876191	0.997812997815486	985	19425	779	718	598	451	315	129	6	5	5	2	0	0	19489	19550	19670	19817	19953	20139	136	137	137	140	142	142
N14_ENDOMETRIOSIS	50_60	UKBB	G6_NEURO	0.6311050204897	-0.546586609265451	1.2531091005167	1.56122397089424	0.0913789287783577	1.21833792709421	0.722606351427066	1.00930514143778	0.467645697445915	0.466591723394053	1.00783437198846	1.00801787229034	0.382459694496508	0.588130312542798	0.00737075041213362	0.000819812854320788	0.927755923581073	0.226798434398309	1735	17025	1338	1191	988	767	556	248	10	10	9	6	2	1	17292	17439	17642	17863	18074	18382	120	120	121	124	128	129
N14_ENDOMETRIOSIS	50_60	UKBB	G6_OTHNEU	-13.2374314454946	-13.2338426920692	1.87078875124459	2.29313584556197	-13.2303386543801	3.41967827405279	1976.08339749154	1636.16654831101	1.00726268010556	1.00681765687304	2536.95517161907	1.0091527594587	0.994655153119634	0.993546522726993	0.0632685161195532	0.022749949611208	0.995839013942598	0.000702343581770759	251	20593	212	160	118	79	50	18	2	2	2	1	1	1	20482	20534	20576	20615	20644	20676	148	148	148	149	149	149
N14_ENDOMETRIOSIS	50_60	UKBB	G6_ROOTPLEXOTHUNS	-13.529152312731	-13.5287083886295	1.82204249306722	-13.5277433979031	-13.5254219050245	-13.5212718311324	2512.44349572722	1945.83964634616	1.00968418638568	2579.18273636585	2950.59011505636	5121.7816650345	0.995703525432031	0.99445264638998	0.071142507824133	0.995815136337716	0.996342532476009	0.997893623311054	197	19000	154	131	107	73	54	25	1	1	1	0	0	0	18909	18932	18956	18990	19009	19038	133	133	133	134	134	134
N14_ENDOMETRIOSIS	50_60	UKBB	G6_SLEEPAPNO	2.31435962330199	-14.1737899036584	-14.1737051206231	-14.1739684275372	-14.1737961728864	-14.1725599308307	1.00976911339925	3139.57735824142	3590.08387279871	4635.00732876794	5180.97339190924	11193.7529632893	0.021907425318226	0.996397919711292	0.996849947937885	0.99756005284455	0.997817198010452	0.998989787985162	146	18377	125	111	80	57	32	12	1	0	0	0	0	0	18270	18284	18315	18338	18363	18383	127	128	128	128	128	128
N14_ENDOMETRIOSIS	50_60	UKBB	G6_SLEEPAPNO_INCLAVO	2.31149392622009	-13.1730194495826	-13.1729286910851	-13.1731970868221	-13.1730348398441	-13.1718384438552	1.00883636918156	1895.84614322687	2176.12404414445	2807.29038814809	3150.99708211247	6774.43141431532	0.0219490964092186	0.994456056309317	0.995170122649195	0.996255944150591	0.996664379487609	0.998448637344288	146	20779	125	111	80	57	32	12	1	0	0	0	0	0	20651	20665	20696	20719	20744	20764	148	149	149	149	149	149
N14_ENDOMETRIOSIS	50_60	UKBB	G6_SLEEPDISOTH	1.68980358146149	1.18775769849418	-14.5141233028806	-14.5136704411055	-14.5135345458276	-14.5118527133822	1.01010865979206	1.00816944473081	2842.60684514335	3426.63240640928	3575.67075579192	5503.53845569845	0.0943483863988972	0.238743585515586	0.995926082919822	0.996620530723018	0.996761420687129	0.997896122666478	312	18432	240	218	172	128	87	51	1	1	0	0	0	0	18376	18398	18444	18488	18529	18565	127	127	128	128	128	128
N14_ENDOMETRIOSIS	50_60	UKBB	G6_XTRAPYR	-13.0082960686754	-13.0074134682444	-13.0068107002512	-13.0072729016873	-13.0067304815859	-13.0062888940048	2485.12929038589	2123.20615228216	2617.84887672212	2892.13348176194	3334.4014877992	7981.0900980447	0.995823528683693	0.995111944522354	0.996035718166544	0.996411553164949	0.996887644407088	0.998699737456777	104	20696	92	69	52	38	25	8	0	0	0	0	0	0	20562	20585	20602	20616	20629	20646	146	146	146	146	146	146
N14_ENDOMETRIOSIS	50_60	UKBB	GOUT_COMORB	1.26666546873473	0.441771528584641	-15.5930623036315	1.84854846773527	-15.5993442616159	2.23027741789008	0.606317244058565	0.727804067300399	2647.889655115	0.600813483385305	4157.40147199314	1.01374785605191	0.0366975179570672	0.543855963980294	0.99530139341908	0.00209275895657082	0.997006195619199	0.0278046461023947	1429	11974	1236	1077	788	491	295	105	5	2	2	3	0	1	12094	12253	12542	12839	13035	13225	68	71	71	70	73	72
N14_ENDOMETRIOSIS	50_60	UKBB	H7_CATARACTOTHER	-14.5067219012932	1.21683326507295	-14.5061925041942	-14.5062913638125	-14.5059520416289	-14.5048624845226	3118.15101144807	1.00673383358392	3340.8061908933	4376.89210081975	5007.26547701287	10447.9146982051	0.996287977190287	0.22678038151789	0.996535497720128	0.997355583720744	0.997688546964869	0.998892295501102	352	19829	326	243	148	94	51	18	1	1	0	0	0	0	19720	19803	19898	19952	19995	20028	134	134	135	135	135	135
N14_ENDOMETRIOSIS	50_60	UKBB	H7_CATARACTSENILE	-14.1740384842218	-14.1736002158588	2.32536209801912	-14.1735988415103	-14.1724527939757	-14.1736695787501	3314.39343520392	2717.16717338771	1.00749844049863	5327.83773563464	6654.15855942198	18943.5369646147	0.996587848660586	0.995838001574413	0.0209960618901133	0.997877397377944	0.998300615679262	0.999403017974268	215	19535	204	154	88	45	24	5	1	1	1	0	0	0	19409	19459	19525	19568	19589	19608	136	136	136	137	137	137
N14_ENDOMETRIOSIS	50_60	UKBB	H7_CHOROIDRETINA	-15.0215098364454	-15.0205492323391	-15.0201547232196	-15.0205474597136	-15.0181485052241	-15.0195608345188	4128.63577215379	3203.64009210356	3922.0946425982	4962.2803121035	5622.14326880191	11394.0266211606	0.997097006130696	0.99625906154458	0.996944408191833	0.997584851347003	0.997868653643169	0.998948232031771	302	20439	263	235	162	105	65	23	0	0	0	0	0	0	20332	20360	20433	20490	20530	20572	146	146	146	146	146	146
N14_ENDOMETRIOSIS	50_60	UKBB	H7_CONJUNCTIVA	-14.5117471473576	0.9797548046408	-14.5108224636499	-14.5097967493929	1.42831936958988	-14.5087947167944	3007.98306141537	1.00853437503732	2502.51216107275	2822.66896438639	1.00666623344354	4332.78239944037	0.996150691726879	0.331317288238232	0.995373490483493	0.995898530090929	0.15593957016967	0.997328201465342	376	19818	281	242	210	177	142	69	2	2	1	1	1	0	19774	19813	19845	19878	19913	19986	137	137	138	138	138	139
N14_ENDOMETRIOSIS	50_60	UKBB	H7_CONJUNCTIVITIS	-14.5161526426041	1.31471507404127	-14.5153595380362	-14.5142551261083	-14.5132408474202	-14.5126572078108	3581.58870904556	1.00849985024262	2960.64796678004	3238.62744689911	3319.64352777436	4708.63335378778	0.996766188608723	0.192358273736108	0.996088175628415	0.996424207013415	0.996511717654802	0.99754081366735	271	19743	197	172	146	128	107	56	1	1	0	0	0	0	19679	19704	19730	19748	19769	19820	137	137	138	138	138	138
N14_ENDOMETRIOSIS	50_60	UKBB	H7_CONJUNCTIVITISACUNONATOPIC	-14.5161526426041	1.31471507404127	-14.5153595380362	-14.5142551261083	-14.5132408474202	-14.5126572078108	3581.58870904556	1.00849985024262	2960.64796678004	3238.62744689911	3319.64352777436	4708.63335378778	0.996766188608723	0.192358273736108	0.996088175628415	0.996424207013415	0.996511717654802	0.99754081366735	271	19743	197	172	146	128	107	56	1	1	0	0	0	0	19679	19704	19730	19748	19769	19820	137	137	138	138	138	138
N14_ENDOMETRIOSIS	50_60	UKBB	H7_EYELIDDIS	-14.1896068349173	-14.189092868172	-14.189259331055	2.34372836230781	-14.1876290070304	3.19182623171926	3639.78802674931	2760.16049220942	3103.59493024266	1.00840081465804	4241.41486471945	1.00674872038365	0.996889478327754	0.995898351454628	0.996352181336814	0.0201146079076068	0.997331063008504	0.00152213561708145	196	19506	156	142	106	74	51	27	0	0	1	1	1	1	19414	19428	19464	19496	19519	19543	132	132	131	131	131	131
N14_ENDOMETRIOSIS	50_60	UKBB	H7_EYELIDINFLAMMATION	-13.1715289247814	-13.1713281691474	-13.1709846016141	2.9159275660999	-13.1705782532636	-13.1706831308242	2901.62435594941	2209.50976117436	2493.36489171419	1.007436662	3478.75692660075	5218.25927328493	0.996378124047147	0.99524367923866	0.995785263349939	0.00379880417125573	0.996979215230557	0.997986172587909	101	19355	81	75	62	44	26	13	0	0	1	1	0	0	19243	19249	19262	19280	19298	19311	132	132	131	131	132	132
N14_ENDOMETRIOSIS	50_60	UKBB	H7_EYE_ADNEXA	-0.0115618711610254	0.607804312096198	1.18863169265405	1.26541755376836	0.970986679130208	1.26206180159217	1.00899123225884	0.591220971018437	0.515690201132664	0.590972542647835	0.717637304989017	1.00767872534683	0.990857366922481	0.303926632497341	0.0211702902032109	0.0322542106341811	0.176045211252209	0.210407894836734	1727	17478	1415	1215	922	648	452	204	9	9	8	5	3	1	17662	17862	18155	18429	18625	18873	119	119	120	123	125	127
N14_ENDOMETRIOSIS	50_60	UKBB	H7_GLAUCOMA	-13.1735739793598	2.22593136516449	1.95343460714508	-13.1727421522411	2.61522088966878	-13.1701919002477	2018.97088500547	0.716944155064547	1.0067898397079	2325.28948654829	1.00645134670021	6578.95424704676	0.994793923585369	0.00190440811932364	0.0523480332714659	0.995480015958725	0.00936436798114322	0.99840274223428	198	20557	168	151	109	75	48	14	4	4	2	1	1	0	20436	20453	20495	20529	20556	20590	147	147	149	150	150	151
N14_ENDOMETRIOSIS	50_60	UKBB	H7_LACRIMALSYSTEM	-13.5791433937056	-13.5754991474736	1.70576333319127	-13.5794024821034	2.12827859124636	-13.5727208524414	2250.62545559117	1842.13329886613	1.0075801332457	2386.25895624971	1.00760262553397	4052.27849155829	0.995185994586179	0.994120087216281	0.0904686602458453	0.995459530040156	0.0346675690869742	0.997327566654061	255	19523	208	173	134	98	64	29	1	1	2	1	1	0	19435	19470	19509	19545	19579	19614	134	134	133	134	134	135
N14_ENDOMETRIOSIS	50_60	UKBB	H7_LENS	-13.5021770301356	0.891827123496541	1.43358572177142	-13.5018902404747	-13.5018076015052	-13.5015527743013	1599.03965615251	1.00663918051444	1.00673673221551	2314.91403000033	2701.61698602889	5970.49675731002	0.993262799625802	0.375647071995393	0.154448595535025	0.995346311549933	0.996012447716037	0.998195682576884	476	20296	441	331	201	121	66	21	2	2	1	0	0	0	20192	20302	20432	20512	20567	20612	137	137	138	139	139	139
N14_ENDOMETRIOSIS	50_60	UKBB	H7_LIDLACRIMALORBIT	-14.5437681107094	-14.5426207598054	1.54171110515544	1.16939116049506	1.28339111310377	2.09522979177454	2459.83846421963	1931.52175042715	0.717449228141256	1.00748141069914	1.00682903262192	1.00703883001467	0.995282543715258	0.993992703965566	0.0316440453680089	0.245760898649713	0.202420319373076	0.0374719164487211	557	19794	439	394	306	223	158	80	1	2	4	2	2	1	19772	19817	19905	19988	20053	20131	139	138	136	138	138	139
N14_ENDOMETRIOSIS	50_60	UKBB	H7_OCUMUSCLE	-14.0120619516037	-14.0113220063894	-14.0109350201806	-14.0112506418249	-14.0100195897883	-14.0087410910624	3344.02271772769	2769.64914609952	3407.92812272457	4109.42699331243	4702.77212480864	11061.8964691856	0.996656728699451	0.995963615161571	0.996719685145971	0.997279586929527	0.997623027121906	0.99898956247906	166	20643	147	120	86	58	35	9	0	0	0	0	0	0	20517	20544	20578	20606	20629	20655	145	145	145	145	145	145
N14_ENDOMETRIOSIS	50_60	UKBB	H7_REFRAACCOMMODIS	-13.0078492997399	-13.0073729493527	-13.0073240353926	-13.007429493547	-13.0064231898606	-13.0066756036178	2363.64686422792	1967.84908278506	2432.19370549242	3273.60063431091	3910.19663680073	12902.9779615121	0.99560902692622	0.994726065850323	0.99573294942326	0.99682966830146	0.997346014514922	0.9991957031993	123	20594	111	89	61	36	20	3	0	0	0	0	0	0	20461	20483	20511	20536	20552	20569	145	145	145	145	145	145
N14_ENDOMETRIOSIS	50_60	UKBB	H7_RETINALDETACH	-14.0101384763265	-14.0098342306705	-14.0092793820111	-14.009324134342	-14.0086028219212	-14.00908329219	3644.98831048057	2883.42379857566	3498.68353104316	4424.94389316587	5112.32033418978	11028.7023340114	0.996933201231918	0.996123293961798	0.996805153207385	0.997473910397394	0.997813667142904	0.998986496513782	136	20051	121	102	77	53	28	9	0	0	0	0	0	0	19924	19943	19968	19992	20017	20036	142	142	142	142	142	142
N14_ENDOMETRIOSIS	50_60	UKBB	H7_RETINALDISOTH	-13.0074401942914	-13.0071956895322	-13.0071620540179	-13.0070988766338	-13.006043718438	-13.0078370114368	2403.73212255627	1917.45842905109	2522.50523279191	3343.32262840654	4133.86130474311	7321.57850601428	0.995682387002304	0.994587543141515	0.995885769568646	0.996895861288962	0.997489682503901	0.998582444092853	124	20298	113	94	58	34	17	6	0	0	0	0	0	0	20165	20184	20220	20244	20261	20272	144	144	144	144	144	144
N14_ENDOMETRIOSIS	50_60	UKBB	H7_SCLERACORNEA	2.49190828028701	-13.1704383627183	-13.1700000454921	-13.1702473768025	-13.1702402204207	-13.1697516905426	1.00968145483393	2153.58408722182	2279.83396897196	2529.02310914722	3005.5050578554	5014.59579833289	0.0135864887638282	0.995120495183988	0.995390856789833	0.99584492149984	0.996503649968599	0.997904531115454	126	20598	99	85	69	58	36	14	1	0	0	0	0	0	20479	20493	20509	20520	20542	20564	145	146	146	146	146	146
N14_ENDOMETRIOSIS	50_60	UKBB	H7_VISUALDISTBLIND	-13.1672738648522	1.45625703382452	1.76789938178334	2.74057274519031	2.18994920510464	-13.1706951661997	1869.79760255058	1.00721215407111	1.00709985156702	0.71919136895173	1.00807282261286	3226.28625748574	0.994381275450637	0.148225032863233	0.0791847508865398	0.000138612676989317	0.0298246224882085	0.996742798282229	250	20543	197	169	124	95	63	32	4	4	3	3	1	0	20449	20477	20522	20551	20583	20614	143	143	144	144	146	147
N14_ENDOMETRIOSIS	50_60	UKBB	H7_VISUDISTURB	-14.1773258615172	-14.1761582773269	1.87390849010138	2.93710986498821	-14.1766862782651	-14.1763222813605	3288.21490503562	2657.49643986002	1.00721066802301	0.718233337467016	3963.73551811942	5877.6917501352	0.996559885926523	0.995743782001809	0.0628157948941598	4.32577559509268e-05	0.997146294212315	0.998075595286097	209	20493	168	144	107	80	52	25	3	3	3	2	0	0	20388	20412	20449	20476	20504	20531	143	143	143	144	146	146
N14_ENDOMETRIOSIS	50_60	UKBB	H7_VITRBODYGLOBE	-14.0095669731912	-14.0094113298456	-14.0092296398973	-14.0088785867292	-14.0088554050792	-14.0091447221409	3458.50455716668	2865.40686843499	3441.75203841257	4826.66943355442	5281.92097949403	9246.82878205663	0.996767971116591	0.996099036197289	0.996752317700896	0.99768423083464	0.997883831208122	0.998791188171502	162	20524	147	119	81	44	23	11	0	0	0	0	0	0	20393	20421	20459	20496	20517	20529	146	146	146	146	146	146
N14_ENDOMETRIOSIS	50_60	UKBB	H7_VITREOUS	-14.0137237263285	-14.0133150877219	-14.013065871291	-14.0126790938041	-14.0126905859431	-14.0131006507458	2949.24114599259	2412.73630773689	2921.6423666685	4017.37920406838	4158.48941126217	7846.8111396347	0.996208756364169	0.995365865363692	0.996173122977739	0.997216972293191	0.997311406328169	0.998575111530499	220	20554	199	163	114	65	38	15	0	0	0	0	0	0	20429	20465	20514	20563	20590	20613	146	146	146	146	146	146
N14_ENDOMETRIOSIS	50_60	UKBB	H8_EAR_MASTOID	-15.0465285560453	-0.206882257709316	0.678033319550974	-15.0395536500599	0.351761654562094	-15.0332532844715	2110.09548907614	1.00840747272027	0.71874275357343	2106.20507829215	1.00725320204062	3650.88761626208	0.994310546062463	0.837449149435347	0.345496685028632	0.994302679350398	0.726917674967862	0.996714561482311	1221	18622	953	872	718	575	423	191	4	4	3	1	1	0	18762	18843	18997	19140	19292	19524	124	124	125	127	127	128
N14_ENDOMETRIOSIS	50_60	UKBB	H8_EXTERNAL	-15.1343497543762	-15.1199228681758	1.2191933725679	-15.1164787743808	-15.1085981241732	-15.0956230304899	3002.77897286451	2342.9835114413	0.71891123005082	2782.50840912937	2795.32599814634	4332.61175629767	0.995978587504735	0.994851065222955	0.0899069755401755	0.995665369542326	0.99568749459185	0.997220027812323	681	19607	507	469	404	345	270	135	2	2	2	0	0	0	19644	19682	19747	19806	19881	20016	135	135	135	137	137	137
N14_ENDOMETRIOSIS	50_60	UKBB	H8_EXTOTITIS	-15.0420806921118	-15.0382401731705	-15.0367104492357	-15.0353497435089	-15.0344691908376	-15.0305858609806	3830.71075774115	3037.05986876969	3326.03934457214	3722.2666974686	3711.80946597241	5923.77622598427	0.996866948756284	0.996049228153811	0.996392851376353	0.996777114113676	0.996768223650301	0.997975504294463	354	19457	268	251	216	186	145	62	0	0	0	0	0	0	19409	19426	19461	19491	19532	19615	134	134	134	134	134	134
N14_ENDOMETRIOSIS	50_60	UKBB	H8_HL_NAS	-13.1696195041976	2.29960758944913	-13.1694223467509	-13.1693771634002	-13.1692218460924	-13.1695410534702	2935.87758882313	1.0063826816402	2939.08946501934	4157.78474775976	4719.15509944239	6333.67749941634	0.996420899538038	0.0223114782843694	0.996424864323064	0.997472782796125	0.997773435089608	0.998340969222261	103	20489	91	80	48	24	15	8	1	1	0	0	0	0	20353	20364	20396	20420	20429	20436	147	147	148	148	148	148
N14_ENDOMETRIOSIS	50_60	UKBB	H8_INNER	-14.517009451377	-14.5158394080497	1.2627187360953	-14.51498041348	-14.5131344908837	-14.5114013665578	3069.27475379437	2406.4968253619	1.00711991234606	3181.51854711381	3534.4939308595	6358.56276360008	0.996226191705538	0.995187239062384	0.209917672995291	0.996359839358263	0.996723781784408	0.998179083310852	326	20394	266	242	204	152	100	41	1	1	1	0	0	0	20311	20335	20373	20425	20477	20536	142	142	142	143	143	143
N14_ENDOMETRIOSIS	50_60	UKBB	H8_MIDDLEMASTOID	-14.5121294544514	0.9302712056717	-14.5112395517647	-14.5106494003733	1.51015988982417	-14.5083744692957	3009.38175807027	1.00860492448897	2478.52286499754	2782.88108914604	1.00661536883182	5499.16499487085	0.996152379428836	0.356354078769263	0.995328577350505	0.99583964593194	0.133553467462764	0.99789495412977	357	20134	267	258	214	182	130	52	2	2	1	1	1	0	20082	20091	20135	20167	20219	20297	140	140	141	141	141	142
N14_ENDOMETRIOSIS	50_60	UKBB	H8_OTHEREAR	-14.0161279465935	-14.0151749188732	-14.0154232994276	-14.014672013387	-14.0142271208908	-14.0134694637516	2926.97674597364	2360.64917830796	2713.43984574677	3432.60347195323	3824.55949217281	7071.89898465798	0.996179262658522	0.995262986938312	0.995878795633763	0.996742397002951	0.997076340307525	0.998418936181735	222	20601	190	165	118	77	52	17	0	0	0	0	0	0	20485	20510	20557	20598	20623	20658	148	148	148	148	148	148
N14_ENDOMETRIOSIS	50_60	UKBB	H8_OTHHEARINGLOSS	-13.1696213175091	2.2998683582319	-13.169410631371	-13.1693636953207	-13.1692109070441	-13.1695320669322	2948.16185046503	1.00638303469118	2939.42945054069	4158.33587500213	4719.86002536112	6334.60144395133	0.996435812174756	0.0222963370563308	0.996425281014018	0.99747312032526	0.997773769482428	0.998341212334701	102	20498	90	80	48	24	15	8	1	1	0	0	0	0	20362	20372	20404	20428	20437	20444	147	147	148	148	148	148
N14_ENDOMETRIOSIS	50_60	UKBB	HDINJ	-14.1888318528504	-14.1877391126363	-14.1870044217308	-14.1870868337528	-14.1844538683922	3.06493774727161	3143.04232361238	2460.03025443789	2870.02565292358	3452.26899499506	3711.98971798825	1.00550034343657	0.996398072232926	0.995398383733011	0.996055942677026	0.996721105538727	0.996951088213659	0.00230238291658619	224	20659	180	164	127	93	59	32	0	0	0	1	1	1	20554	20570	20607	20641	20675	20702	149	149	149	148	148	148
N14_ENDOMETRIOSIS	50_60	UKBB	HYPOTHYROIDISM	1.55827694047737	1.1748410401613	0.946141079298983	2.0244149816455	1.78263889345166	-12.4701589712907	0.741495822700457	0.735611046478008	1.01950939635311	0.734933216306961	1.01962055574315	2382.21105257074	0.0355943225953365	0.110244436857319	0.353389070305498	0.00587717626254891	0.0804059360473005	0.995823333174962	800	8331	704	587	430	276	165	49	5	4	2	3	1	0	8384	8501	8658	8812	8923	9039	38	39	41	40	42	43
N14_ENDOMETRIOSIS	50_60	UKBB	HYPOT_THYRO_INCL	1.30056371890582	0.926964012566833	0.651841267757894	1.76850397213463	1.45771744969401	-11.4817826796776	0.719727109388717	0.717119297527503	1.00676436653026	0.716721888645641	1.00646135955381	1213.67367300124	0.0707586327939268	0.196141907916238	0.517333239243778	0.0136064085913055	0.147516652379927	0.992451842134173	800	20190	704	587	430	276	165	49	5	4	2	3	1	0	20138	20255	20412	20566	20677	20793	143	144	146	145	147	148
N14_ENDOMETRIOSIS	50_60	UKBB	I9_AF	-15.0169871652304	-15.0165831552029	-15.0163079481688	-15.0161567809682	-15.015245985821	-15.016952613492	5757.0426022804	5071.87104020994	5995.78037612772	7957.38100057951	9665.0988035613	14226.4348941581	0.997918756304371	0.997637660292339	0.998001716708211	0.998494334687964	0.998760444318981	0.999157779689381	203	12859	183	138	91	58	30	12	0	0	0	0	0	0	12815	12860	12907	12940	12968	12986	64	64	64	64	64	64
N14_ENDOMETRIOSIS	50_60	UKBB	I9_ANGINA	-14.0134150358225	-14.0127532280177	-14.012483812646	-14.0126398699656	-14.0120110487569	-14.0121993593969	2827.25834054519	2490.55578184024	3079.62298388191	3842.22008945697	4901.41055201359	10644.56829625	0.996045270586153	0.995510841175143	0.996369586156065	0.997090108332333	0.997719033748592	0.998949688330074	209	19908	194	156	104	68	34	10	0	0	0	0	0	0	19782	19820	19872	19908	19942	19966	141	141	141	141	141	141
N14_ENDOMETRIOSIS	50_60	UKBB	I9_CEREBVASC	-14.0133552862838	-14.0116852554788	-14.0124607963182	-14.0119369555087	-14.0123239379609	-14.0100353267218	3211.27320211648	2857.73673634253	3248.28800704715	3946.27687150568	4255.5302419083	8083.73193396808	0.996518202084331	0.996087931263713	0.996558097241206	0.997166979146053	0.997372784096755	0.998617175163805	197	20555	173	122	80	62	38	13	0	0	0	0	0	0	20434	20485	20527	20545	20569	20594	145	145	145	145	145	145
N14_ENDOMETRIOSIS	50_60	UKBB	I9_CHD	-14.0086540225425	-14.0081015942153	-14.0078443644523	-14.0080069147743	-14.0074718741673	-14.0063365000662	3599.58179521637	2999.99616317611	3760.12287650217	4812.43716550242	6283.35022754349	12168.0982204972	0.996894844683755	0.996274392777358	0.997027592644337	0.997677526733829	0.998221277521987	0.999081578980013	134	20631	124	105	67	45	18	8	0	0	0	0	0	0	20492	20511	20549	20571	20598	20608	149	149	149	149	149	149
N14_ENDOMETRIOSIS	50_60	UKBB	I9_CHD_NOREV	-14.0086540225425	-14.0081015942153	-14.0078443644523	-14.0080069147743	-14.0074718741673	-14.0063365000662	3599.58179521637	2999.99616317611	3760.12287650217	4812.43716550242	6283.35022754349	12168.0982204972	0.996894844683755	0.996274392777358	0.997027592644337	0.997677526733829	0.998221277521987	0.999081578980013	134	20631	124	105	67	45	18	8	0	0	0	0	0	0	20492	20511	20549	20571	20598	20608	149	149	149	149	149	149
N14_ENDOMETRIOSIS	50_60	UKBB	I9_CONDUCTIO	3.14366884741042	-13.1838308720682	-13.1841960114025	-13.1824343185637	-13.1818380588136	-13.1810712746703	0.720733576952595	2188.1833434894	2866.20807387364	4591.10451476919	5768.95911137532	35467.247026659	1.29018749727483e-05	0.995192765042132	0.99632984449263	0.997709037916624	0.998176867661052	0.999703473657967	124	19367	115	90	56	24	13	2	2	0	0	0	0	0	19240	19265	19299	19331	19342	19353	134	136	136	136	136	136
N14_ENDOMETRIOSIS	50_60	UKBB	I9_CORATHER	-14.1828198162132	-14.1815722865471	-14.1815228957852	-14.1806516190388	2.43585446334833	-14.180597978457	2470.84132822827	2100.78144193087	2560.4730146745	3441.17631210294	1.00628821052496	9665.39743735769	0.995420106225035	0.994613827307723	0.995580832037355	0.996712028114883	0.0154935098714699	0.998829383250491	337	20204	311	250	169	101	58	13	1	1	1	1	1	0	20085	20146	20227	20295	20338	20383	144	144	144	144	144	145
N14_ENDOMETRIOSIS	50_60	UKBB	I9_CVD	1.39172556013615	0.198860924825945	0.502826588680185	0.889600464677356	-0.0211542771462105	2.44883574698323	0.441380063745145	0.597873742883217	0.597075755689336	0.596641222504816	1.0104650195723	0.520497977561934	0.00161533816629666	0.739425992654222	0.399704708385222	0.135957797775638	0.983297355230261	2.5412245232588e-06	2604	13782	2096	1837	1438	1046	713	296	10	5	6	4	2	4	14185	14444	14843	15235	15568	15985	95	100	99	101	103	101
N14_ENDOMETRIOSIS	50_60	UKBB	I9_CVD_HARD	-14.0150915927181	-14.0136660781246	-14.0134239622293	-14.0141623096211	-14.0127590306462	-14.0103118518115	2835.17115826891	2429.75164031643	2904.61681671482	3631.25160742126	4339.82088182314	8353.0265178402	0.996055836126509	0.995398202174679	0.996150593364393	0.996920715722557	0.997423731310157	0.998661729822915	219	20435	197	162	106	75	35	14	0	0	0	0	0	0	20308	20343	20399	20430	20470	20491	149	149	149	149	149	149
N14_ENDOMETRIOSIS	50_60	UKBB	I9_DISVEINLYMPH	1.48773835840196	0.942813696238378	-14.1822999385214	-14.1811485411801	2.18416735504129	2.37142447426043	1.01079243422537	1.00930185124205	2104.23711408998	2325.9517144981	0.718124883760359	1.00698929450895	0.141060449103319	0.35023961958508	0.994622396682234	0.995135389395774	0.00235412886741623	0.0185244538511907	435	19492	325	264	218	189	133	65	2	1	0	2	2	1	19462	19523	19569	19598	19654	19722	138	139	140	138	138	139
N14_ENDOMETRIOSIS	50_60	UKBB	I9_DOAAC	2.80117365372107	-14.1692959986439	-14.1709697418093	1.74862984332084	-14.171606734268	-14.1722285006165	0.594524443028535	2126.1751923715	2421.12779814169	1.00771692850111	3086.09689436039	5221.04055103542	2.45754509302358e-06	0.994682762326824	0.995329972494924	0.0826984587988205	0.996336062391329	0.997834188737683	304	20387	231	206	153	125	85	39	3	0	1	1	0	0	20309	20334	20387	20415	20455	20501	148	151	150	150	151	151
N14_ENDOMETRIOSIS	50_60	UKBB	I9_DVTANDPULM	2.65887753032802	2.30782383036741	-13.2600515687303	-13.2683943976792	-13.2715588501311	3.54733257615172	1.00844176657051	1.00761538191543	2551.17229280746	3227.03106826094	3240.32227976094	1.00762208314546	0.00837366259052853	0.0219991994851756	0.99585290934089	0.996719394085845	0.996732071261978	0.000430735552482032	147	20614	113	78	60	45	30	15	2	1	0	0	0	1	20502	20537	20555	20570	20585	20600	144	145	146	146	146	145
N14_ENDOMETRIOSIS	50_60	UKBB	I9_HYPERTENSION	1.33624500718792	-0.22214995292377	-14.5702109018364	1.46358717486684	-14.5720799839779	2.18995484292311	0.596683424317474	1.00954606120211	1589.8435472422	0.71930833548944	2465.29710562835	1.0078379135	0.0251263992411358	0.825832722025468	0.992687844275801	0.0418795978956768	0.99528382607203	0.0297860637566367	1249	16317	1087	956	704	438	253	86	4	1	2	2	0	1	16368	16499	16751	17017	17202	17369	107	110	109	109	111	110
N14_ENDOMETRIOSIS	50_60	UKBB	I9_HYPOTE	-13.633879892266	-13.6332111782385	-13.6351236140248	2.26047059616902	2.56253450868502	3.79376149475654	2362.97730059348	1920.90844814059	2454.20587783402	1.00785169076922	1.00679922065291	1.00865182445568	0.995396400164155	0.99433724319155	0.995567120612726	0.024905821289375	0.0109206114232609	0.000169086574538236	240	20658	203	156	99	78	51	19	1	1	2	2	1	1	20548	20595	20652	20673	20700	20732	146	146	145	145	146	146
N14_ENDOMETRIOSIS	50_60	UKBB	I9_HYPTENS	1.33909158830328	-0.221138575553273	-14.5701711993665	1.46562089516245	-14.5720340052414	2.18971501427961	0.59671161263936	1.00955006250215	1591.68955899155	0.719318084439333	2465.00063851736	1.0078376633746	0.0248247758862208	0.826613695986397	0.992696344441377	0.0415985287510378	0.995283273743942	0.0298039407890365	1245	16314	1083	954	702	436	253	86	4	1	2	2	0	1	16365	16494	16746	17012	17195	17362	107	110	109	109	111	110
N14_ENDOMETRIOSIS	50_60	UKBB	I9_HYPTENSESS	1.34098744465555	-0.217295228582418	-14.5703229484514	1.47865901596289	-14.572264287708	2.1898841743811	0.596744959867167	1.00952722725646	1593.02352512481	0.719326710295325	2473.6261550742	1.00783844543239	0.0246291568283073	0.829576662946046	0.992702384204155	0.039819608563607	0.995299646465927	0.0297914287959482	1242	16314	1081	952	700	434	251	86	4	1	2	2	0	1	16364	16493	16745	17011	17194	17359	107	110	109	109	111	110
N14_ENDOMETRIOSIS	50_60	UKBB	I9_IHD	-15.0249847093886	-15.0237657773691	-15.0237812843543	-15.0237616566643	-15.0228872007167	-15.0224152457985	3552.76097272533	2994.50016677303	3653.62422312738	4688.31046324142	5573.49208692393	11840.1623640209	0.99662567572583	0.995996934445798	0.996719090793634	0.997443171255599	0.997849370725755	0.99898767013439	402	20267	367	289	195	124	69	22	0	0	0	0	0	0	20159	20237	20331	20402	20457	20504	143	143	143	143	143	143
N14_ENDOMETRIOSIS	50_60	UKBB	I9_ISCHHEART	-15.025463663161	-15.0241925020222	-15.0241437704328	-15.024101077835	-15.0232467571543	-15.0227075871345	3516.25214771677	2970.24199947036	3626.73088228733	4670.76834039869	5574.40106355493	11841.6389825438	0.996590532053059	0.995964126788432	0.996694682220422	0.99743351056088	0.997849669947772	0.998987776671144	406	20266	371	293	199	126	69	22	0	0	0	0	0	0	20158	20236	20330	20403	20460	20507	143	143	143	143	143	143
N14_ENDOMETRIOSIS	50_60	UKBB	I9_K_CARDIAC	1.31796929921978	-0.49492466870408	-0.143057435592841	1.0782168553152	-14.1732748508271	2.53978649784143	0.522968893926797	1.00994492156553	1.00957431837382	0.72030742612218	1675.51010417894	0.71940365767991	0.011729894438892	0.624097705365902	0.887316384462951	0.134423374025351	0.993250710762146	0.000414923496183785	1741	15637	1494	1276	940	607	364	137	5	1	3	2	0	2	15774	15992	16328	16661	16904	17131	105	109	107	108	110	108
N14_ENDOMETRIOSIS	50_60	UKBB	I9_MI	-13.0060682847017	-13.0058581381316	-13.0057723586005	-13.0057338004232	-13.0058071922998	-13.0061334077632	2465.13461196358	2108.12997987857	2732.53945960643	3578.92773481199	5139.48879195575	13047.0934119064	0.995790374737928	0.995077576961684	0.996202409538899	0.997100513860387	0.997980903917851	0.999204620447218	103	19829	98	82	49	31	10	4	0	0	0	0	0	0	19692	19708	19741	19759	19780	19786	142	142	142	142	142	142
N14_ENDOMETRIOSIS	50_60	UKBB	I9_MI_STRICT	-13.0060682847017	-13.0058581381316	-13.0057723586005	-13.0057338004232	-13.0058071922998	-13.0061334077632	2465.13461196358	2108.12997987857	2732.53945960643	3578.92773481199	5139.48879195575	13047.0934119064	0.995790374737928	0.995077576961684	0.996202409538899	0.997100513860387	0.997980903917851	0.999204620447218	103	19829	98	82	49	31	10	4	0	0	0	0	0	0	19692	19708	19741	19759	19780	19786	142	142	142	142	142	142
N14_ENDOMETRIOSIS	50_60	UKBB	I9_NONRHEVALV	-13.1858578239732	-13.185920029445	-13.1842147452567	3.20019022652599	-13.1827821095664	-13.182142979845	2840.65535729417	2267.38576923543	2915.65205803339	1.00785525007544	4176.67082961272	8004.40836633512	0.996296363594232	0.995359950277305	0.996392077884117	0.00149708564121592	0.997481649553307	0.998685996125356	105	19376	92	78	53	31	19	6	1	1	1	1	0	0	19249	19263	19288	19310	19322	19335	139	139	139	139	140	140
N14_ENDOMETRIOSIS	50_60	UKBB	I9_OTH	1.83244063849697	-13.6308216396503	-13.6358699641233	2.17974406430531	2.48633351173522	3.65342955149832	1.00848360605772	1857.15637744744	2382.79665312463	1.00808507157962	1.00698619200288	1.00896599394243	0.0692131770091708	0.994143883292002	0.995434024669986	0.0305979853650793	0.0135459410225467	0.0002935073459424	263	20680	222	169	109	84	54	21	2	1	2	2	1	1	20573	20626	20686	20711	20741	20774	146	147	146	146	147	147
N14_ENDOMETRIOSIS	50_60	UKBB	I9_OTHHEART	1.64800371657659	-14.1908040923306	0.958366980390502	2.18810166308789	-14.1891188184776	3.11466729796337	0.718321922753356	1622.08391895384	1.0068858147042	0.716723773823141	3022.26200287014	1.00733249358773	0.0217766506505607	0.993019794519825	0.341191841741275	0.00226624956090243	0.996254051688483	0.00198816022092544	607	20266	532	415	288	181	105	40	4	2	3	2	0	1	20191	20308	20435	20542	20618	20683	146	148	147	148	150	149
N14_ENDOMETRIOSIS	50_60	UKBB	I9_OTHILLHEART	3.39560442216299	-12.2144065093049	-12.2143667375678	3.97497871128535	-12.214008403034	-12.2160694801094	0.718455778971796	1593.08258263266	2278.16872775411	1.00841418909282	4944.77606013051	57310.720273162	2.28699671417983e-06	0.993882557629775	0.995722174643732	8.08685004177155e-05	0.9980291607341	0.999829926877352	104	19406	97	70	36	18	7	1	3	1	1	1	0	0	19274	19301	19335	19353	19364	19370	136	138	138	138	139	139
N14_ENDOMETRIOSIS	50_60	UKBB	I9_OTHPER	3.00521537263586	-14.1759838439127	-14.1763843036703	2.22328429573974	-14.1746935281733	-14.1731652166785	0.724528913660419	2864.11588853749	3131.9182160125	1.00886185830451	3953.88125164087	6356.56413805987	3.35656424945833e-05	0.996050874719397	0.996388449902185	0.0275415836559506	0.997139584075889	0.998220966533432	173	20190	122	111	87	79	53	26	2	0	1	1	0	0	20095	20106	20130	20138	20164	20191	144	146	145	145	146	146
N14_ENDOMETRIOSIS	50_60	UKBB	I9_PAROXTAC	-14.0175519705361	-14.0162573350448	-14.0163054036905	-14.0141044574814	-14.011497248295	-14.0096233089917	4295.45089712432	3522.62139721923	4099.02197485789	5094.9230013699	5860.00231740926	12609.2829812099	0.997396229472949	0.996825283061113	0.99727169750342	0.997805340045881	0.998092228284184	0.999113505513535	108	12492	88	72	57	42	30	14	0	0	0	0	0	0	12450	12466	12481	12496	12508	12524	62	62	62	62	62	62
N14_ENDOMETRIOSIS	50_60	UKBB	I9_PHLETHROM	-13.2389225927103	1.98932092733251	-13.2390048423051	-13.2428371347901	-13.2395695463309	3.44302756982024	2707.88577718932	1.01078155362491	2458.81888389826	2622.24528877888	2757.93391899182	1.00814134332531	0.996099137583084	0.0490563335088818	0.995703975353975	0.995970548437214	0.996169738699477	0.000637297973432275	132	19224	99	87	71	58	42	19	1	1	0	0	0	1	19127	19139	19155	19168	19184	19207	129	129	130	130	130	129
N14_ENDOMETRIOSIS	50_60	UKBB	I9_PULMHEART	2.90158486033132	-13.1677677545426	-13.1671831617922	-13.1680440225142	-13.167812666345	-13.1679411012676	1.00912432754019	2799.84343219425	3149.90683783175	4187.3864948725	4090.24250803765	6390.17557841298	0.00403580836413627	0.99624753307989	0.996664707212468	0.997490902328297	0.997431356146418	0.998355837122513	109	20660	93	55	39	26	16	7	1	0	0	0	0	0	20529	20567	20583	20596	20606	20615	146	147	147	147	147	147
N14_ENDOMETRIOSIS	50_60	UKBB	I9_STR_SAH	-14.0098248956459	-14.0083866313079	-14.0089665611589	-14.0086683535485	-14.0086552426498	-14.0065570376691	3901.29796721948	3478.56527143982	3819.87371497141	4697.00691277973	5016.13126463094	9762.57658740112	0.99713474872915	0.996786880701486	0.99707385272127	0.997620339115158	0.997771733908681	0.998855260014987	128	20525	110	82	56	43	26	9	0	0	0	0	0	0	20396	20424	20450	20463	20480	20497	147	147	147	147	147	147
N14_ENDOMETRIOSIS	50_60	UKBB	I9_VARICVE	-14.1785555895774	-14.1767068831132	-14.1788676075006	-14.1762472185645	2.63736764647852	-14.1695977357041	3250.67985012361	2474.2530902059	2624.03929035339	2930.84468487128	0.717753215493101	5133.3129387511	0.996519861920986	0.995428392633209	0.995688690888295	0.996140715084822	0.000238337157707782	0.997797584319533	253	19259	188	163	140	121	88	45	0	0	0	2	2	0	19191	19216	19239	19258	19291	19334	133	133	133	131	131	133
N14_ENDOMETRIOSIS	50_60	UKBB	I9_VHD	-13.1858578239732	-13.185920029445	-13.1842147452567	3.20019022652599	-13.1827821095664	-13.182142979845	2840.65535729417	2267.38576923543	2915.65205803339	1.00785525007544	4176.67082961272	8004.40836633512	0.996296363594232	0.995359950277305	0.996392077884117	0.00149708564121592	0.997481649553307	0.998685996125356	105	19376	92	78	53	31	19	6	1	1	1	1	0	0	19249	19263	19288	19310	19322	19335	139	139	139	139	140	140
N14_ENDOMETRIOSIS	50_60	UKBB	I9_VTE	2.2036710326907	1.74399394318814	-13.18624005601	-13.1867929096001	-13.1870803180929	3.12466427528802	1.01013874806796	1.00897081566486	2065.32074754094	2296.91579242877	2299.78092144206	1.00828833444087	0.0291425522718542	0.08390077131592	0.994905863464558	0.99541930065282	0.995424907637176	0.00194188848200599	205	20221	159	119	91	74	53	25	2	1	0	0	0	1	20123	20163	20191	20208	20229	20257	142	143	144	144	144	143
N14_ENDOMETRIOSIS	50_60	UKBB	ILD_COMORB	1.37978007008932	1.3125375012974	0.69726660372275	1.05787352914799	-0.147746152678789	1.67690684150281	0.411073466517235	0.350805878254049	0.522268619298958	0.521773678792651	1.01067167715269	0.722197767358646	0.00078927402421796	0.000182930764640761	0.181852535944038	0.0426157306828439	0.883774476852743	0.0202356477859479	3253	15233	2626	2289	1748	1266	842	372	16	13	6	5	1	2	15747	16084	16625	17107	17531	18001	97	100	107	108	112	111
N14_ENDOMETRIOSIS	50_60	UKBB	ILD_CVDMETABOCOMORB	0.407913131137472	0.776688992407478	-15.183063506578	1.56248827451175	-15.1815927016032	2.37477628037057	1.01524273383253	0.725036303688423	2452.36205166623	0.725183540797554	3536.13820056166	1.01386004722135	0.687839486204709	0.284060846812166	0.995060168804405	0.0311923047540045	0.996574477430989	0.0191647003934931	1309	14139	1137	904	652	433	261	98	3	2	0	2	0	1	14229	14462	14714	14933	15105	15268	79	80	82	80	82	81
N14_ENDOMETRIOSIS	50_60	UKBB	ILD_DIFF_DG	0.96554477252644	0.47956394958654	1.02305566583695	0.91285884498097	-0.0351574838233343	1.04704339959075	0.604103660853716	0.599642690067126	0.525320718779262	0.599565411579409	1.01154042597325	1.01144798318152	0.109974058085139	0.423855939419691	0.0514762867006666	0.127875282500942	0.972274003006103	0.300579005305455	2067	12825	1588	1394	1128	913	670	320	10	8	8	5	2	1	13212	13406	13672	13887	14130	14480	82	84	84	87	90	91
N14_ENDOMETRIOSIS	50_60	UKBB	ILD_SYST_AUTO_DISEASES	1.98648216023708	1.50564111449733	-14.5531873056432	-14.5494891511231	1.50308941821173	-14.5409923332467	0.719715557143784	0.718224425794624	2505.42436228402	3013.11319438424	1.00663293554672	4672.85942276293	0.00577848382103116	0.0360522232463561	0.995365376684816	0.996147251397624	0.135388710674912	0.997517148814564	453	19657	354	311	231	172	128	58	3	2	0	1	1	0	19610	19653	19733	19792	19836	19906	143	144	146	145	145	146
N14_ENDOMETRIOSIS	50_60	UKBB	J10_ACUTELOWERNAS	1.64773811613431	1.08470382922693	0.93913297419166	-14.4677591426761	1.13859800075907	-14.4769396264386	0.593054985230439	0.591129324267961	0.718347893313612	1695.59041700795	0.716721462354485	3082.40187367631	0.00546289848834923	0.0665103218698954	0.191093465778657	0.993192069580428	0.112146225438532	0.996252635242513	1014	19126	763	688	543	454	363	150	7	6	3	2	2	0	19235	19310	19455	19544	19635	19848	135	136	139	140	140	142
N14_ENDOMETRIOSIS	50_60	UKBB	J10_ACUTEUPPERINFEC	-15.5364209894203	-15.5321662523641	0.119620405291813	0.214102065979058	0.308429359760026	1.42693023726715	3172.35569388809	2333.28107659051	1.01028390898468	1.01060917726235	1.00852592756787	1.0084413546941	0.99609242402807	0.994688687854112	0.905748537365192	0.832220576311533	0.759740219544504	0.157072647800719	1020	17305	719	688	616	561	439	199	2	2	3	3	2	1	17487	17518	17590	17645	17767	18007	117	117	116	116	117	118
N14_ENDOMETRIOSIS	50_60	UKBB	J10_ASTHMA	-14.6268483052193	1.08784263954766	2.05281875899953	1.800406421409	-14.6144211476611	-14.5981583047024	3225.73308808906	1.01646615162777	0.730465407359176	1.0159375978933	3836.79694033535	6867.10557903062	0.996382063821048	0.284520190065062	0.00494970617338078	0.0763676015492303	0.996960852246385	0.998303850695072	412	11299	330	295	237	155	106	48	2	2	3	1	0	0	11313	11348	11406	11488	11537	11595	66	66	65	67	68	68
N14_ENDOMETRIOSIS	50_60	UKBB	J10_ASTHMA_EXMORE	-14.623548477477	1.08232646775352	2.04727367397382	1.79492935820537	-14.6114160187091	-14.5954957830722	3211.47605437586	1.01646974313986	0.730471879785499	1.01593918088607	3820.50891472933	6840.20207844825	0.996366822285049	0.286971127303659	0.00506810569524885	0.07726700356989	0.996948523065092	0.998297490078221	412	11235	330	295	237	155	106	48	2	2	3	1	0	0	11249	11284	11342	11424	11473	11531	66	66	65	67	68	68
N14_ENDOMETRIOSIS	50_60	UKBB	J10_ASTHMA_INCLAVO	-13.5314682418865	0.863851709072086	1.845812409746	1.57592725581308	-13.5279037966762	-13.5230396823121	1685.06332363197	1.00799475427926	0.718452377082108	1.00774431358785	1994.24515644243	3459.37649953664	0.993592861817513	0.391444772415192	0.0101948119257078	0.11786065181818	0.994587614885004	0.996880999480921	412	18317	330	295	237	155	106	48	2	2	3	1	0	0	18265	18300	18358	18440	18489	18547	132	132	131	133	134	134
N14_ENDOMETRIOSIS	50_60	UKBB	J10_ASTHMA_MAIN	-14.6268483052193	1.08784263954766	2.05281875899953	1.800406421409	-14.6144211476611	-14.5981583047024	3225.73308808906	1.01646615162777	0.730465407359176	1.0159375978933	3836.79694033535	6867.10557903062	0.996382063821048	0.284520190065062	0.00494970617338078	0.0763676015492303	0.996960852246385	0.998303850695072	412	11299	330	295	237	155	106	48	2	2	3	1	0	0	11313	11348	11406	11488	11537	11595	66	66	65	67	68	68
N14_ENDOMETRIOSIS	50_60	UKBB	J10_ASTHMA_MAIN_EXMORE	-14.623548477477	1.08232646775352	2.04727367397382	1.79492935820537	-14.6114160187091	-14.5954957830722	3211.47605437586	1.01646974313986	0.730471879785499	1.01593918088607	3820.50891472933	6840.20207844825	0.996366822285049	0.286971127303659	0.00506810569524885	0.07726700356989	0.996948523065092	0.998297490078221	412	11235	330	295	237	155	106	48	2	2	3	1	0	0	11249	11284	11342	11424	11473	11531	66	66	65	67	68	68
N14_ENDOMETRIOSIS	50_60	UKBB	J10_ASTHMA_OTHER_THAN_NONALLERGIC	1.05680299393431	-0.141874622075508	1.57550090629653	1.60302667307636	-14.4864345174179	-14.4909841458759	0.719825688555709	1.00774880814998	0.515030098451444	0.59026868853245	1996.59828318194	3515.22898460673	0.142066912186123	0.888040807625843	0.0022204284609933	0.00661243137523766	0.994210953135599	0.99671085444952	1121	19913	888	798	617	437	304	130	4	2	5	3	0	0	20000	20090	20271	20451	20584	20758	142	144	141	143	146	146
N14_ENDOMETRIOSIS	50_60	UKBB	J10_CHRONSINUSITIS	-14.0174269535932	-14.0164620677056	-14.0154187245411	-14.0162042425496	-14.0144758253119	-14.0122788499996	3462.19013022477	2566.44395364259	3105.037688485	3402.33687365418	4264.43745414331	7010.60487486659	0.996769600289939	0.995642428477866	0.996398546696478	0.996713058774116	0.997377868973046	0.998405248375614	162	17840	132	130	101	75	47	18	0	0	0	0	0	0	17749	17751	17780	17806	17834	17863	121	121	121	121	121	121
N14_ENDOMETRIOSIS	50_60	UKBB	J10_COPD	1.87906506986455	-13.5299436475228	-13.5307676567852	-13.5263232194393	-13.5281335199624	-13.5272808945961	1.00984053571277	1847.78360005049	2352.99917177801	3238.2669096447	3688.60922044667	7913.80896732649	0.06277888873646	0.994157737583931	0.995411842367161	0.996667225593556	0.997073730495927	0.99863615569139	229	17625	209	168	106	62	38	12	1	0	0	0	0	0	17519	17560	17622	17666	17690	17716	125	126	126	126	126	126
N14_ENDOMETRIOSIS	50_60	UKBB	J10_COPDNAS	1.96439888847603	-13.539251651113	-13.5418327252977	-13.5351167632851	-13.5379929001174	-13.536887115408	1.00950568167797	1942.96257886782	2454.66450323181	3377.61525194869	3788.70439481043	7948.53880086062	0.0516665408151673	0.994440102682002	0.99559827241751	0.996802645954373	0.997148964023759	0.998641150495693	211	17607	192	157	99	57	35	12	1	0	0	0	0	0	17500	17535	17593	17635	17657	17680	125	126	126	126	126	126
N14_ENDOMETRIOSIS	50_60	UKBB	J10_COPDNAS_INCLAVO	2.00590097210057	-13.5408891923967	-13.5434825999616	-13.5368392028441	-13.539598245922	-13.5385095454028	1.00831219777608	1974.38492624992	2503.57017567645	3414.91481661934	3845.63403757067	8161.82749557679	0.0466609324575275	0.994527925336965	0.99568373075171	0.996837166577944	0.997190836679823	0.998676501948277	211	20507	192	157	99	57	35	12	1	0	0	0	0	0	20380	20415	20473	20515	20537	20560	145	146	146	146	146	146
N14_ENDOMETRIOSIS	50_60	UKBB	J10_INFLUPNEU	-14.0227562237764	-14.0214169624773	-14.0206070654224	-14.0195527508445	-14.0176685384154	-14.0177711445012	2432.67225970725	2032.85130861245	2485.41885931743	3361.0944474908	3883.32938405002	7196.57054740981	0.995400745544313	0.994496703540434	0.995499041726194	0.996671931590169	0.997119879384338	0.998445849168453	349	20303	310	222	151	94	50	24	0	0	0	0	0	0	20199	20287	20358	20415	20459	20485	143	143	143	143	143	143
N14_ENDOMETRIOSIS	50_60	UKBB	J10_LARYNGITIS	2.67071278271332	-14.1676270860429	-14.1681883345674	-14.167898662027	-14.1691967949942	-14.1698817200925	1.01445820700955	3617.21440291797	4026.12667799385	4524.1314009491	4957.32496131555	7855.47659488052	0.0084721754522156	0.996874915126993	0.997192200767982	0.997501326083949	0.9977194619968	0.998560759034139	101	16964	79	72	65	52	37	16	1	0	0	0	0	0	16872	16879	16886	16899	16914	16935	113	114	114	114	114	114
N14_ENDOMETRIOSIS	50_60	UKBB	J10_LOWCHRON	1.03401394184037	0.611835342625432	1.64693936516315	1.3896948331043	-13.4905712988543	-13.4931153128494	1.01013820091683	1.00805343113573	0.718611494390737	1.00793128930573	1728.00905487515	3028.3112809925	0.306007181216857	0.543885863904298	0.0219151347879539	0.16796891979873	0.993770976382214	0.996444912109786	558	17872	455	391	295	188	135	66	3	2	3	1	0	0	17846	17910	18006	18113	18166	18235	126	127	126	128	129	129
N14_ENDOMETRIOSIS	50_60	UKBB	J10_LOWERINF	1.6092467647553	1.0553775617607	0.922559104302327	-14.4655970757854	1.12379586666008	-14.4751983245771	0.592978721089099	0.590885505461461	0.717995358706085	1670.20142597354	0.716593014017749	3110.99294438847	0.00665091628825139	0.0740839009216932	0.198823887956799	0.99308961656137	0.116823166800966	0.996287521125758	1031	19132	782	702	549	459	366	147	7	6	3	2	2	0	19238	19318	19471	19561	19654	19873	136	137	140	141	141	143
N14_ENDOMETRIOSIS	50_60	UKBB	J10_PHARYNGITIS	-14.528228993449	-14.5262124754031	1.30852743609577	-14.5264232605142	-14.5221668168343	-14.5205434436148	3211.58070149622	2438.13029778451	1.00990855224529	2853.24827596794	2896.93260635662	4804.57484786573	0.996390621581227	0.995246286836156	0.195082641025098	0.995937837281765	0.996000264508135	0.997588610822415	342	17045	246	230	198	177	142	70	0	0	1	0	0	0	17028	17044	17076	17097	17132	17204	113	113	112	113	113	113
N14_ENDOMETRIOSIS	50_60	UKBB	J10_PLEURA	1.12388252589192	1.4681149493837	-13.4955951351848	1.43909703788742	-13.4963435793785	-13.4973312287092	1.00845421223503	0.717347242336304	1441.24632054742	1.00666820294004	2019.47920858524	3640.01454527911	0.265081621391273	0.0406984593542479	0.992528848477959	0.152842075656429	0.994667712366681	0.99704141634969	563	20347	478	342	240	184	110	44	4	3	1	1	0	0	20285	20421	20523	20579	20653	20719	143	144	146	146	147	147
N14_ENDOMETRIOSIS	50_60	UKBB	J10_PLEUREFFUSION	2.34911186044329	-13.1700959682161	-13.1699947622758	-13.1699002325424	-13.1697866795094	-13.1699373890332	1.00914768778977	2199.46214014031	2708.20054366429	3738.26089496447	4216.88615589353	11298.3283193821	0.0199217852300007	0.995222398580433	0.99611989810212	0.997189056991666	0.997508125192356	0.999069943178073	182	19940	167	88	50	33	20	3	1	0	0	0	0	0	19813	19892	19930	19947	19960	19977	141	142	142	142	142	142
N14_ENDOMETRIOSIS	50_60	UKBB	J10_PNEUMONAS	-14.0190700064756	-14.0179436170129	-14.0171226821698	-14.0157373737848	-14.0145390838464	-14.0154733980636	2716.70063099403	2233.63637172724	2704.46914572337	3699.27366680133	4166.0023999589	7974.74415852966	0.995882671154851	0.994992637338907	0.995864624405079	0.996976997456473	0.997315900905039	0.998597732559491	283	20204	251	174	125	80	43	19	0	0	0	0	0	0	20093	20170	20219	20264	20301	20325	143	143	143	143	143	143
N14_ENDOMETRIOSIS	50_60	UKBB	J10_PNEUMONIA	-14.0209249445285	-14.0197073930424	-14.0190643075652	-14.0174912201521	-14.0160599101982	-14.0172505705523	2519.7838440706	2104.6906002649	2600.8029025309	3568.73200252445	4008.27673042683	7728.83406879162	0.995560324811492	0.99468519251643	0.995699197047677	0.996866026628216	0.997209979308459	0.998552932876505	327	20316	292	207	137	86	47	22	0	0	0	0	0	0	20208	20293	20363	20414	20453	20478	143	143	143	143	143	143
N14_ENDOMETRIOSIS	50_60	UKBB	J10_PNEUMOPROBBAC	-14.0200010285736	-14.018891924834	-14.0181943784542	-14.0165686222517	-14.0152385763515	-14.01624219433	2648.98889563708	2185.37535139625	2637.40370634042	3605.77263041047	4043.08079416439	7726.74603749426	0.995777147213611	0.994881711873817	0.995759144428863	0.996898424642922	0.997234158640491	0.998552645957325	299	20326	264	185	131	84	46	22	0	0	0	0	0	0	20218	20297	20351	20398	20436	20460	143	143	143	143	143	143
N14_ENDOMETRIOSIS	50_60	UKBB	J10_RESPDISOTH	-14.5247599540963	1.69327924902583	-14.523878504416	1.61817476904697	-14.521891031858	-14.5189919105273	2898.38672472967	0.717266690867324	2678.67808358692	1.00672390336393	3761.33720077505	6465.99708704646	0.996001557310763	0.0182385755913506	0.995673865511171	0.107973887163266	0.996919509407411	0.998208401644312	413	20506	343	269	199	152	89	39	3	3	1	1	0	0	20429	20503	20573	20620	20683	20733	144	144	146	146	147	147
N14_ENDOMETRIOSIS	50_60	UKBB	J10_RESPIRATORY	0.92015420181709	0.460911383812178	0.997229070322025	0.895649072164676	-0.0450521369028798	1.04093423898457	0.603951463590878	0.599222927195186	0.524855560369671	0.599081277999552	1.01134962840388	1.01128358948334	0.127619526793348	0.441785379270203	0.0574322431141674	0.134904613769718	0.964468747157547	0.303329414179003	2052	12886	1576	1375	1118	904	664	319	10	8	8	5	2	1	13269	13470	13727	13941	14181	14526	83	85	85	88	91	92
N14_ENDOMETRIOSIS	50_60	UKBB	J10_RESPOTHER	-14.5247599540963	1.69327924902583	-14.523878504416	1.61817476904697	-14.521891031858	-14.5189919105273	2898.38672472967	0.717266690867324	2678.67808358692	1.00672390336393	3761.33720077505	6465.99708704646	0.996001557310763	0.0182385755913506	0.995673865511171	0.107973887163266	0.996919509407411	0.998208401644312	413	20506	343	269	199	152	89	39	3	3	1	1	0	0	20429	20503	20573	20620	20683	20733	144	144	146	146	147	147
N14_ENDOMETRIOSIS	50_60	UKBB	J10_SINUSITIS	-15.0610467279314	1.00601133623388	1.03437680139994	-15.0542830190923	-15.0471955304442	-15.0441956924527	4025.71717629427	1.0107242483373	1.01238008035674	3359.07250417076	3340.25020742816	4982.20663304687	0.9970149545796	0.319572342397087	0.306909782761783	0.996424149889457	0.99640569309333	0.997590723525604	389	17031	262	248	231	210	181	103	1	2	1	0	0	0	17044	17058	17075	17096	17125	17203	113	112	113	114	114	114
N14_ENDOMETRIOSIS	50_60	UKBB	J10_TONSILLITIS	-14.0269418154212	-14.0255130385074	-14.0214942534011	-14.0245332664526	-14.0210424814553	-14.0177812256184	4066.38949472285	2923.60313107149	3260.86090322057	3114.54146849677	3047.05270041563	4147.56779960233	0.997247716154803	0.996172292584043	0.996569157765058	0.996407201232053	0.996328539430387	0.997303347295587	143	16979	86	87	80	84	73	47	0	0	0	0	0	0	16924	16923	16930	16926	16937	16963	112	112	112	112	112	112
N14_ENDOMETRIOSIS	50_60	UKBB	J10_UPPERDIS	0.886369374769719	-15.0365888485529	0.635584880810338	0.833392703496253	-15.0314853888306	-15.0258024096888	1.01407677285685	2189.04083266798	1.00908148603222	1.00861504289924	2928.43689669189	4680.81139546426	0.382082663161208	0.994519349495991	0.52878306263465	0.408648500336463	0.995904525903783	0.997438727145071	656	18150	491	465	378	310	233	111	2	2	2	1	0	0	18188	18214	18301	18369	18446	18568	125	125	125	126	127	127
N14_ENDOMETRIOSIS	50_60	UKBB	J10_UPPERINFEC	0.28388071079629	-0.268719223883816	-0.116713841089928	-0.0238634292644715	0.0630233022660986	1.05244670975088	1.01284677181012	1.00974456912966	1.00982313085127	1.00999894139507	1.00834063796515	1.00809038752574	0.779262680462719	0.790142216931588	0.90798660449398	0.981149989739485	0.950163072672586	0.296485231214832	1302	17402	927	881	779	710	555	273	4	3	3	3	2	1	17655	17701	17803	17872	18027	18309	118	119	119	119	120	121
N14_ENDOMETRIOSIS	50_60	UKBB	J10_VASOALLERRHIN	1.67847637585024	-14.5221219200086	1.47868178908144	-14.5221215032878	-14.5200767209094	-14.5161926533871	1.01847333130246	2633.30951536777	1.01088544025357	3096.51212118364	3109.08919087086	4616.58364138037	0.0993461582280928	0.99559986470612	0.143533331952845	0.996258069205205	0.99627373091863	0.997491169268461	302	17935	217	202	154	142	118	66	2	1	1	0	0	0	17896	17911	17959	17971	17995	18047	122	123	123	124	124	124
N14_ENDOMETRIOSIS	50_60	UKBB	J10_VOCALLARYNX	-14.1854623473835	-14.1858664672361	-14.1839980822228	2.19205960246549	-14.1819911800891	-14.1784436807651	3735.06241917337	2678.35164261098	3035.70117085736	1.00876329608038	3832.67782729962	6321.68962513926	0.996969706817456	0.995774031036179	0.99627198091469	0.0297790519163529	0.997047608358538	0.998210486041619	186	17873	136	123	113	89	59	30	0	1	1	1	0	0	17800	17813	17823	17847	17877	17906	123	122	122	122	123	123
N14_ENDOMETRIOSIS	50_60	UKBB	JOINTPAIN	1.63245742156171	1.28274307059522	-14.1762951329917	-14.176996772768	2.97165739843172	-14.1761151195985	1.01098654857837	1.0090218233989	2732.16563959411	3223.56821503144	0.718164337197147	6078.70904083771	0.106371939760193	0.203631237583129	0.995860062033159	0.996490978436066	3.50573098130272e-05	0.998139260646065	323	16938	273	217	155	111	68	27	3	2	1	1	2	0	16881	16937	16999	17043	17086	17127	104	105	106	106	105	107
N14_ENDOMETRIOSIS	50_60	UKBB	K11_APPENDACUT	-13.0080303269394	-13.0075527232322	-13.0077682729802	-13.008046925002	-13.0063920497362	-13.0068112845546	2654.70707534548	2094.88574330113	2452.1774775647	2631.12324744666	3247.95850772559	6359.6850123864	0.996090391618663	0.995045811526399	0.995767578449324	0.99605534345944	0.996804894013281	0.998368169704293	101	20398	82	72	53	43	27	10	0	0	0	0	0	0	20268	20278	20297	20307	20323	20340	149	149	149	149	149	149
N14_ENDOMETRIOSIS	50_60	UKBB	K11_APPENDIX	-14.0088499425658	-14.0082456240642	-14.0085571885693	-14.0087329922769	-14.0074393777765	-14.0080583573265	4132.52666574571	3256.60351770486	3772.74480952393	4100.8749793922	5210.37480984826	8688.15172284654	0.997295256732639	0.996567918575544	0.997037386205337	0.997274403611786	0.997854989984165	0.99871355738203	117	20420	94	83	62	50	28	12	0	0	0	0	0	0	20294	20305	20326	20338	20360	20376	149	149	149	149	149	149
N14_ENDOMETRIOSIS	50_60	UKBB	K11_CARIES	-13.5169691414499	1.66129210648208	-13.5165508471343	-13.5166569401976	-13.5153073871952	-13.5119781458611	2651.57253318325	1.00878883281166	2328.24179393728	2699.80866611437	2648.17485092644	4218.38007951621	0.995932627095446	0.099595358840142	0.995367926697098	0.996005388467688	0.995927909261194	0.997444284272677	188	19494	139	129	96	72	55	33	1	1	0	0	0	0	19403	19413	19446	19470	19487	19509	139	139	140	140	140	140
N14_ENDOMETRIOSIS	50_60	UKBB	K11_CARIES_1	-13.5162149657604	1.66475260800134	-13.5158034366974	-13.5160624584339	-13.5145794169419	-13.5114081634804	2692.51055562961	1.00835339771073	2350.23209554784	2693.54968647191	2659.08231550033	4244.75334820825	0.995994692044774	0.0987464426377443	0.995411520646076	0.995996282394423	0.995944831125805	0.997460270390473	188	20720	139	129	96	72	55	33	1	1	0	0	0	0	20621	20631	20664	20688	20705	20727	147	147	148	148	148	148
N14_ENDOMETRIOSIS	50_60	UKBB	K11_CARIES_INCLAVO	-13.5162149657604	1.66475260800134	-13.5158034366974	-13.5160624584339	-13.5145794169419	-13.5114081634804	2692.51055562961	1.00835339771073	2350.23209554784	2693.54968647191	2659.08231550033	4244.75334820825	0.995994692044774	0.0987464426377443	0.995411520646076	0.995996282394423	0.995944831125805	0.997460270390473	188	20720	139	129	96	72	55	33	1	1	0	0	0	0	20621	20631	20664	20688	20705	20727	147	147	148	148	148	148
N14_ENDOMETRIOSIS	50_60	UKBB	K11_CHOLELITH	1.94843609278346	1.4524638726104	0.698135838593595	0.901891935964297	-13.5247198219494	-13.5233771442006	0.593401366241277	0.591274362783679	1.00739560569079	1.00822580840533	1468.10521506968	2443.66962369199	0.00102524985576568	0.0140298858489636	0.488302895994321	0.371036421423171	0.992649700859663	0.995584493642961	726	19461	570	502	379	300	211	89	7	5	2	1	0	0	19476	19544	19667	19746	19835	19957	134	136	139	140	141	141
N14_ENDOMETRIOSIS	50_60	UKBB	K11_CHRONGASTR	2.77532717493551	2.39395451044418	-13.1612404216972	-13.1599670936724	-13.1605899241718	-13.1618681537661	1.01106222810523	1.00967083651174	2884.21223595789	3682.7671615271	4134.38932839468	7705.10300263163	0.00605179450498709	0.0177388447245532	0.996359104937292	0.997148852545391	0.997460177805206	0.998637053095798	117	15947	102	82	59	33	20	8	2	1	0	0	0	0	15862	15882	15905	15931	15944	15956	98	99	100	100	100	100
N14_ENDOMETRIOSIS	50_60	UKBB	K11_CONSTIPATION	2.26695374139463	0.673432095865474	1.0658490170102	2.04079788996772	-13.1715267013535	-13.1726762758953	0.593680972617718	1.00798546152513	1.00720949006207	0.717782917497131	1574.16392060863	2603.28825243756	0.000134281215541561	0.504071655819534	0.289955250064282	0.0044663522376765	0.993323925780049	0.995962709790236	504	20486	401	345	257	192	120	58	3	2	2	2	0	0	20438	20494	20582	20647	20719	20781	148	149	149	149	151	151
N14_ENDOMETRIOSIS	50_60	UKBB	K11_DIAHER	0.691915128810196	1.6406387906746	-14.5413638431215	1.06501333387913	2.01181597511954	-14.5399916916955	1.00961994183023	0.516288776755846	1921.60078813807	1.00780366174146	0.717203871798887	4951.12509000479	0.493140520273728	0.00148420557436497	0.993962211587962	0.290618082708183	0.0050303714372546	0.997656852129801	862	19313	731	619	451	322	193	69	5	5	2	2	2	0	19307	19419	19587	19716	19845	19969	132	132	135	135	135	137
N14_ENDOMETRIOSIS	50_60	UKBB	K11_DISLIVOTH	2.3219144506821	-14.1772091343374	-14.1772977303086	2.15802636886427	-14.1764401251398	-14.1755664560829	0.718118963692984	2265.97261434863	2742.83205319733	1.00637884097592	4478.74440621405	7697.44902611441	0.001223568132077	0.995008014477689	0.995875869763855	0.0320050203055776	0.997474483294987	0.998530622393938	314	20543	275	222	142	95	52	17	3	1	1	1	0	0	20434	20487	20567	20614	20657	20692	145	147	147	147	148	148
N14_ENDOMETRIOSIS	50_60	UKBB	K11_DISORD_TEETH	-13.1685615095726	2.06975581168188	2.35378700256637	2.74416423277001	-13.1680247471574	-13.1672953460976	2446.49528158535	1.00835947008117	1.00793159620355	1.00737731985467	2751.31568010543	4862.45584408688	0.995705309035373	0.0401116606129545	0.0195296008774285	0.00644832454175835	0.996181272979125	0.997839369824426	132	19487	107	93	68	54	36	13	3	3	2	1	0	0	19371	19385	19410	19424	19442	19465	138	138	139	140	141	141
N14_ENDOMETRIOSIS	50_60	UKBB	K11_DIVERTIC	2.05590848740928	0.784366210205489	-14.6104961172484	1.40279821971264	-14.6018742634747	-14.5848378130164	0.521762978787374	0.721471575711003	2079.60879149052	1.00878866801514	3712.7679849821	6789.45434522796	8.13759885172499e-05	0.276959262858418	0.99439442965156	0.164353764909855	0.996862023146503	0.998286017200927	997	16469	917	772	573	230	131	38	6	2	1	1	0	0	16434	16579	16778	17121	17220	17313	109	113	114	114	115	115
N14_ENDOMETRIOSIS	50_60	UKBB	K11_ENERCOLNONINF	1.10811063860253	1.35986215587496	1.01897734218538	-14.4894407505542	-14.490761893999	-14.4931864930651	1.0107993203261	0.719505382234707	1.00796717524411	2739.71609870883	2754.24171112213	3903.45521228437	0.272959912154438	0.0587585208012847	0.312053217648347	0.995780275488331	0.995802146992994	0.997037531483928	538	20035	423	367	270	204	151	83	2	2	1	0	0	0	20010	20066	20163	20229	20282	20350	138	138	139	140	140	140
N14_ENDOMETRIOSIS	50_60	UKBB	K11_FISSANAL	-14.160643115901	-14.1612265731703	2.43728769847399	2.63324706576864	-14.1611627853523	-14.1635764393603	5519.01757821639	3974.04168161866	1.01630034634156	1.01434528019855	4275.68798892993	6454.37187100073	0.997952797584684	0.997156798786363	0.016476034350943	0.00943142471695047	0.997357395459763	0.998249110816243	118	15066	70	71	74	61	53	29	1	1	2	1	0	0	15026	15025	15022	15035	15043	15067	87	87	86	87	88	88
N14_ENDOMETRIOSIS	50_60	UKBB	K11_FISTULA	-13.1791111615749	-13.1792586218155	2.081482890303	2.27316668204271	-13.1768124089961	-13.1745165560217	2747.68309006339	1961.30314462788	1.00903536992033	1.00778720924852	2225.99005896609	3346.10802622426	0.996173005162165	0.994638540262968	0.0391274208436237	0.0240955779771553	0.995276926894175	0.996858524556045	129	20660	79	80	81	67	57	30	1	1	2	1	0	0	20560	20559	20558	20572	20582	20609	149	149	148	149	150	150
N14_ENDOMETRIOSIS	50_60	UKBB	K11_FUNCDYSP	1.64442987231511	1.12039665733929	1.29092430016721	2.18946176750336	-13.6258670742393	-13.6121086129795	1.01148475948816	1.01015971794622	1.01072007286586	0.721671557058534	2104.54620168933	3364.19620676088	0.104001055222863	0.26737486930516	0.201520254837873	0.00241433919623239	0.994834139064542	0.996771632508922	395	16068	299	260	213	179	126	58	3	2	2	2	0	0	16060	16099	16146	16180	16233	16301	101	102	102	102	104	104
N14_ENDOMETRIOSIS	50_60	UKBB	K11_GALLBILPANC	1.81042482145446	1.33820793173188	1.29997096951063	0.821620947767828	-13.4896162831777	-13.4904656005284	0.592863933291608	0.590783169846335	0.717394151712556	1.00824695311593	1354.07006744008	2330.01874070444	0.00226042789383071	0.0235039502849358	0.0699748321860659	0.415129266073861	0.992051387302633	0.995380391627451	851	19652	675	580	422	326	233	99	8	6	3	1	0	0	19684	19779	19937	20033	20126	20260	136	138	141	143	144	144
N14_ENDOMETRIOSIS	50_60	UKBB	K11_GALLBLAOTH	-14.0084666978563	-14.0090363335526	-14.0086648638961	-14.010346781134	-14.0088907381818	-14.0064267983041	4549.86743973198	3582.30095082379	4474.19691850358	4355.00059265273	4740.72718722215	9821.96155307027	0.997543418179114	0.996879780491374	0.997501835669292	0.997433153023046	0.997642247502236	0.998862191849733	114	19046	89	71	47	41	28	13	0	0	0	0	0	0	18942	18960	18984	18990	19003	19018	129	129	129	129	129	129
N14_ENDOMETRIOSIS	50_60	UKBB	K11_GASTRODUOULC	-14.1454462855083	2.83005855783737	-14.1479821161468	-14.146652930793	2.66014113170247	-14.150358798074	3688.13681228667	0.597284287050891	3337.10428344752	3759.61801072591	1.00977290544493	9013.06037868176	0.996939808336734	2.15613996477841e-06	0.996617299993814	0.996997735064368	0.00842872611039178	0.998747334678536	188	16002	146	131	101	78	55	16	2	3	0	0	1	0	15942	15957	15987	16010	16033	16072	100	99	102	102	101	102
N14_ENDOMETRIOSIS	50_60	UKBB	K11_GIBLEEDING	1.93743430385263	1.8561007096023	1.09549049702637	-13.5591942446735	-13.5524223265232	-13.5506945566317	0.719651779335266	0.589841355872214	1.00735341311142	1818.63553534967	2067.69359777704	4302.14697413772	0.00709859775042338	0.00165079379516928	0.276818678411879	0.994051270139078	0.994770409346225	0.997486865938665	475	20215	393	340	259	182	115	46	5	4	1	0	0	0	20152	20205	20286	20363	20430	20499	140	141	144	145	145	145
N14_ENDOMETRIOSIS	50_60	UKBB	K11_GIDISEASES	1.63928486603401	0.999331895126993	0.739030337805783	1.58363618358685	0.32982474550538	-14.1613696053534	0.361916994409236	0.372356639586216	0.476691936409841	0.390345322746344	0.725439469618596	1593.01703761131	5.91374762367384e-06	0.00727899663878974	0.121062064586894	4.97042429617913e-05	0.649357396795614	0.992907176080299	4482	13221	3579	3196	2524	1688	1199	571	23	18	14	10	2	0	14019	14402	15074	15910	16399	17027	82	87	91	95	103	105
N14_ENDOMETRIOSIS	50_60	UKBB	K11_GULC	-13.1577914438076	2.7582170368934	-13.1583233445002	-13.1583713307603	3.04777639545398	-13.159918447418	2652.71379084918	0.722181293488791	2372.49477574004	2878.98658471539	1.00962635879972	7007.1700721644	0.996042409235685	0.000133838413864154	0.995574797750562	0.99635329152502	0.002538474161491	0.998501522088096	138	15958	110	98	73	51	36	9	2	2	0	0	1	0	15885	15897	15922	15944	15959	15986	99	99	101	101	100	101
N14_ENDOMETRIOSIS	50_60	UKBB	K11_HERNIA	0.44207070759655	1.36423721350355	0.284883795898651	0.71873657120834	0.910859532890087	-12.4675605554367	1.00872718208103	0.514919753931351	1.00746999826584	1.00711457204253	1.00663559997942	1328.86413505133	0.661207926682479	0.00806307453915347	0.777352007865739	0.475437946422008	0.365542063696585	0.992514262460435	1061	19489	880	754	567	408	252	103	6	6	3	2	1	0	19527	19653	19840	19999	20155	20304	137	137	140	141	142	143
N14_ENDOMETRIOSIS	50_60	UKBB	K11_IBS	2.44435539904515	-15.1863426125369	-15.1872325330751	1.39094219604368	-15.1853963433253	2.32855408199518	0.729547991760586	3575.78133129922	3789.12938689495	1.01589348180189	4165.83006132844	1.01289390760134	0.00080663872093783	0.996611394613518	0.996802002603396	0.170942659729854	0.997091536073001	0.0215099299515122	429	15355	293	269	229	199	169	87	2	0	2	2	1	1	15400	15424	15464	15494	15524	15606	89	91	89	89	90	90
N14_ENDOMETRIOSIS	50_60	UKBB	K11_ILEUS	2.57289456905844	-13.1700396534412	-13.1693471472135	3.08649109348946	-13.1702082876034	-13.1704335986066	1.01563225196959	2359.79484750204	2586.808799265	1.01204299602303	4181.9735246521	8784.24737500685	0.0112996300524202	0.995547021061951	0.995938016996641	0.00229022157504556	0.997487241747672	0.998803712914532	137	15254	117	90	64	46	26	9	1	0	1	1	0	0	15182	15209	15235	15253	15273	15290	91	92	91	91	92	92
N14_ENDOMETRIOSIS	50_60	UKBB	K11_INTESTOTH	1.75422993279347	0.208163433056482	-0.493636485230205	1.10925558572555	0.88093987289626	1.15470790222035	0.383260010460132	0.593134433893439	1.00911238214517	0.59280892419654	0.718817135131169	1.0082736603901	4.71404173761792e-06	0.725622187123855	0.624715046236158	0.0613193452279563	0.220371450910314	0.252112802371512	2633	17496	2211	1962	1521	823	571	264	12	6	6	6	3	1	17787	18036	18477	19175	19427	19734	119	125	125	125	128	130
N14_ENDOMETRIOSIS	50_60	UKBB	K11_LIP_ORAL_MUCOSA	-14.1716589664763	-14.1714091238725	-14.1714886915433	2.63201231867756	-14.1715642222909	-14.1702164983961	3720.89978249135	2994.88711803504	3717.12040958801	1.00806673509649	4662.81519407284	8931.83150677931	0.996961132732915	0.996224530039471	0.996958079536627	0.0090290968983274	0.997575015432326	0.998734168662284	148	19515	124	113	82	55	38	16	1	1	1	1	0	0	19399	19410	19441	19468	19485	19507	139	139	139	139	140	140
N14_ENDOMETRIOSIS	50_60	UKBB	K11_LIVER	2.15030999768872	-14.1836980467674	-14.1836398826063	2.12533598229763	-14.1823073426978	-14.1810491780274	0.718517100807241	2161.66808115573	2646.65138107168	1.00633637869882	4684.85765611826	7911.44416668196	0.0027651653887557	0.994764750156859	0.995724086220973	0.0346904084688629	0.997584595389607	0.998569814322426	361	20606	325	252	159	101	49	16	3	1	1	1	0	0	20494	20567	20660	20718	20770	20803	145	147	147	147	148	148
N14_ENDOMETRIOSIS	50_60	UKBB	K11_OESITIS	1.85599762428397	2.16581185205962	1.80205629890805	-13.660159188185	-13.6531473893856	-13.6468655482436	1.01157134319775	0.720550167396268	1.00969504088084	2710.14874909776	3136.56765006231	4600.98331915385	0.0665402339701322	0.00264904727267618	0.0743013826365753	0.995978381641094	0.996526903825364	0.997633417336387	287	16053	238	196	143	100	61	28	4	3	1	0	0	0	15999	16041	16094	16137	16176	16209	99	100	102	103	103	103
N14_ENDOMETRIOSIS	50_60	UKBB	K11_OESITIS_ADVERSE	1.76449105557182	2.05805911386971	1.69895381418198	-13.5805519064978	-13.5762239183498	-13.572717942227	1.00850780295157	0.716877980894837	1.00709724401316	2489.15233353907	2842.01785573043	4216.04854165784	0.0801863660763231	0.00409351733129873	0.0916070248371788	0.995646847808295	0.996188546726007	0.997431376019184	287	20504	238	196	143	100	61	28	4	3	1	0	0	0	20406	20448	20501	20544	20583	20616	143	144	146	147	147	147
N14_ENDOMETRIOSIS	50_60	UKBB	K11_OESSTODUO	1.74022266939345	1.39258426853724	0.721093761827753	1.3832145425977	0.23366166015056	-13.3969887158515	0.402587250905458	0.377124320802565	0.591876115807026	0.516218694094635	1.0077760295956	1560.35930790182	1.54202857310509e-05	0.000221938283821206	0.223102872507664	0.00737294081326754	0.816647747620204	0.99314957838506	2165	17783	1752	1539	1172	844	544	228	18	13	7	4	1	0	18058	18271	18638	18966	19266	19582	120	125	131	134	137	138
N14_ENDOMETRIOSIS	50_60	UKBB	K11_ORAL	-14.4861726618397	0.244402308381433	1.21617389467461	1.4963336409933	0.816542725590106	-14.4886695025334	2022.56371452435	1.00803253119252	0.718238903813932	0.718314192240795	1.00752725251889	3403.74536910494	0.994285374245741	0.808427789806539	0.0904036868051793	0.0372404160786275	0.417686002355731	0.996603667566664	830	19886	640	581	442	343	255	120	6	6	5	3	1	0	19929	19988	20127	20226	20314	20449	141	141	142	144	146	147
N14_ENDOMETRIOSIS	50_60	UKBB	K11_OTHANRECT	1.1602060151568	0.537725841362604	0.983712147887659	-13.614717957469	2.14436358074917	-13.607869963723	1.0153907396293	1.01245641117352	1.01187048908742	1824.60076028183	0.722132333414141	2946.58125364071	0.253196296475566	0.595342474985752	0.330964992270785	0.994046438710891	0.00298296083267328	0.996315231171059	690	15573	567	527	396	236	174	86	4	4	3	2	2	0	15602	15642	15773	15933	15995	16083	90	90	91	92	92	94
N14_ENDOMETRIOSIS	50_60	UKBB	K11_OTHDIG	1.67000515715833	1.86585390990983	0.822994960134598	-14.540555067921	-14.5370514068449	-14.5371502959283	0.719812911732897	0.514721471997553	1.00732406879047	2562.91252596642	2900.82060738507	5740.83648910698	0.020337931374899	0.000288986273495294	0.413922076408401	0.995473266435071	0.996001531325568	0.997979570502424	606	20356	495	434	333	240	155	61	6	5	1	0	0	0	20319	20380	20481	20574	20659	20753	142	143	147	148	148	148
N14_ENDOMETRIOSIS	50_60	UKBB	K11_OTHDISDIG	1.90748637104565	1.83342746367204	1.06598254775828	-13.5504528422249	-13.5445353450328	-13.5436081408768	0.719759237908808	0.589850230787215	1.00736506808558	1783.19905865399	2038.90574749303	4288.26806170288	0.00804506062091455	0.00188171282849488	0.289969324228322	0.993936967939113	0.994699658793174	0.997480050754134	486	20222	403	349	267	188	118	46	5	4	1	0	0	0	20160	20214	20296	20375	20445	20517	140	141	144	145	145	145
N14_ENDOMETRIOSIS	50_60	UKBB	K11_OTHDISOES	-14.1794298210191	2.05232490191372	-14.179072599661	-14.1795762612983	-14.1785663313966	-14.1789290209517	4004.41722381929	1.00938078149222	3941.61720750157	5047.2001315215	5584.45304430588	11919.2346515398	0.997174738829459	0.0420271290195079	0.997129797715351	0.997758430456438	0.997974224704505	0.999050849637829	172	16079	149	119	80	51	34	12	1	1	0	0	0	0	16003	16033	16072	16101	16118	16140	98	98	99	99	99	99
N14_ENDOMETRIOSIS	50_60	UKBB	K11_OTHDISSTOMDUOD	-15.0253192318344	-15.0243513660599	-15.0252090672832	-15.0246664031842	-15.0236468258815	-15.0250122919074	4299.02463052668	3517.80600163573	4271.17096183606	5479.47922172203	6469.53568632174	11327.3940685956	0.997211356793861	0.996592290324975	0.997193191815866	0.997812212831301	0.998147142908434	0.998941661096489	330	16296	283	230	156	102	58	22	0	0	0	0	0	0	16242	16295	16369	16423	16467	16503	101	101	101	101	101	101
N14_ENDOMETRIOSIS	50_60	UKBB	K11_OTHENTERCOL	-15.0544553177003	-15.0502119861339	1.05017852190426	-15.0460236467911	-15.0433974430805	-15.0375867969421	3278.088645992	2665.1219970588	1.0078690386784	3746.78545648292	3713.45310242844	5457.1437785889	0.996335768630985	0.995494289578364	0.297421346762022	0.996795931380804	0.99676773574329	0.997801369427009	509	19974	411	352	264	194	145	76	0	0	1	0	0	0	19936	19995	20083	20153	20202	20271	136	136	135	136	136	136
N14_ENDOMETRIOSIS	50_60	UKBB	K11_OTHFUNC	2.53808480210596	0.655446731623329	1.70552980993207	1.95811016547664	-13.1672220873253	-13.170874338466	0.52698476041423	1.01183440776541	0.722648594871612	0.723158160564298	1596.46788122467	2770.19916221353	1.46288950838453e-06	0.517126844342233	0.0182695417817667	0.00677470534145866	0.993419345151776	0.996206482971289	606	15699	484	416	317	238	151	68	4	3	3	2	0	0	15717	15785	15884	15963	16050	16133	100	101	101	102	104	104
N14_ENDOMETRIOSIS	50_60	UKBB	K11_OTHGASTR	1.82973947382758	1.86302586197293	0.603428485243831	1.72718556397083	-13.5247944313252	-13.5245455340782	0.595844667449388	0.46788019346143	1.00951853596953	0.719791532217164	1701.98232313533	2969.85492890251	0.00213462499285559	6.83827074019232e-05	0.550014174396633	0.0164146278051354	0.993659680863122	0.996366492965517	887	16749	747	648	477	325	196	66	10	7	3	2	0	0	16774	16873	17044	17196	17325	17455	105	108	112	113	115	115
N14_ENDOMETRIOSIS	50_60	UKBB	K11_OTHINT	-14.5187449775066	1.318504314777	-14.5178495632665	-14.5153121252879	-14.5154209893817	-14.5129133769602	2667.64953057923	0.72323630253281	2551.12171760569	3445.93288392819	3575.41587366561	6178.00206029773	0.995657516050193	0.0682940650569123	0.995459446164059	0.996639078710847	0.996760768845968	0.998125669309824	640	15823	563	503	350	168	123	49	1	2	0	0	0	0	15806	15866	16019	16201	16246	16320	93	92	94	94	94	94
N14_ENDOMETRIOSIS	50_60	UKBB	K11_OTHPERITON	2.41727951037746	-13.1649914770216	-13.1651891347787	2.76471194929389	-13.165248392554	-13.1649196658394	1.00892572202333	1912.04138805269	2311.81695274597	1.0074565482543	3452.18713492543	5668.03597764861	0.0165798652039253	0.994506363453706	0.995456281967873	0.00606494556555349	0.996957197695443	0.998146787221795	155	20655	128	103	74	48	31	12	2	1	1	1	0	0	20535	20560	20589	20615	20632	20651	145	146	146	146	147	147
N14_ENDOMETRIOSIS	50_60	UKBB	K11_PERITON	2.33141003779722	-13.1665602727617	-13.1668071920834	2.75537190080839	-13.1666449082937	-13.1664357990401	1.00869588794441	1884.40931114364	2299.01729671055	1.00736611292851	3405.33961342477	5753.06945983195	0.0208156754070288	0.994425144462603	0.995430423791058	0.00623378518414405	0.996915010628266	0.998173968392406	167	20682	141	110	75	49	32	11	2	1	1	1	0	0	20561	20592	20627	20653	20670	20691	145	146	146	146	147	147
N14_ENDOMETRIOSIS	50_60	UKBB	K11_PULPITIS_1	-14.0204096471862	-14.0191731147892	-14.0181775525182	-14.0184058405752	-14.0159053421404	-14.0129414564632	3219.3323920706	2434.64939195233	2745.24363856856	3057.50366271279	3282.2364139972	5467.92776094036	0.99652516992061	0.99540565470851	0.995925739094528	0.996341776941756	0.996592859538213	0.99795522218109	188	20552	142	133	108	90	66	28	0	0	0	0	0	0	20450	20459	20484	20502	20526	20564	148	148	148	148	148	148
N14_ENDOMETRIOSIS	50_60	UKBB	K11_PULPITIS_2	-14.0374305016087	1.00324951205554	-14.0345421035984	-14.034842655353	-14.0308341574836	-14.024652589274	2472.27667869602	1.00873328559401	2123.52068670627	2403.90596427549	2472.59134298134	4016.7439587883	0.995469686307103	0.319948508220266	0.994726746477284	0.995341697713114	0.995472391383694	0.997214153764763	349	20435	259	245	191	151	112	58	1	1	0	0	0	0	20378	20392	20446	20486	20525	20579	146	146	147	147	147	147
N14_ENDOMETRIOSIS	50_60	UKBB	K11_PULPITIS_2_ONLYAVO	-13.5162149657604	1.66475260800134	-13.5158034366974	-13.5160624584339	-13.5145794169419	-13.5114081634804	2692.51055562961	1.00835339771073	2350.23209554784	2693.54968647191	2659.08231550033	4244.75334820825	0.995994692044774	0.0987464426377443	0.995411520646076	0.995996282394423	0.995944831125805	0.997460270390473	188	20720	139	129	96	72	55	33	1	1	0	0	0	0	20621	20631	20664	20688	20705	20727	147	147	148	148	148	148
N14_ENDOMETRIOSIS	50_60	UKBB	K11_PULPITIS_4	-14.0204096471862	-14.0191731147892	-14.0181775525182	-14.0184058405752	-14.0159053421404	-14.0129414564632	3219.3323920706	2434.64939195233	2745.24363856856	3057.50366271279	3282.2364139972	5467.92776094036	0.99652516992061	0.99540565470851	0.995925739094528	0.996341776941756	0.996592859538213	0.99795522218109	188	20552	142	133	108	90	66	28	0	0	0	0	0	0	20450	20459	20484	20502	20526	20564	148	148	148	148	148	148
N14_ENDOMETRIOSIS	50_60	UKBB	K11_PULP_PERIAPICAL	-14.0217000646566	-14.0202413617682	-14.0191689566497	-14.0195495276553	-14.0167902327048	-14.0137412796052	3227.32787309186	2474.83592100949	2778.03447182516	3101.34593040051	3328.36948832246	5525.26421984944	0.996533459493144	0.995479912752752	0.995973544927991	0.996393196930722	0.996639872015291	0.997976325588562	188	19467	142	133	108	90	66	28	0	0	0	0	0	0	19375	19384	19409	19427	19451	19489	138	138	138	138	138	138
N14_ENDOMETRIOSIS	50_60	UKBB	K11_PULP_PERIAPICAL_INCLAVO	-14.0204096471862	-14.0191731147892	-14.0181775525182	-14.0184058405752	-14.0159053421404	-14.0129414564632	3219.3323920706	2434.64939195233	2745.24363856856	3057.50366271279	3282.2364139972	5467.92776094036	0.99652516992061	0.99540565470851	0.995925739094528	0.996341776941756	0.996592859538213	0.99795522218109	188	20552	142	133	108	90	66	28	0	0	0	0	0	0	20450	20459	20484	20502	20526	20564	148	148	148	148	148	148
N14_ENDOMETRIOSIS	50_60	UKBB	K11_REFLUX	1.9753994022432	0.996633535545467	1.40878912955744	0.752361446502605	-14.5203374903347	-14.5197433633689	0.468684937837247	0.592551243434699	0.59205482760223	1.00843888375918	2284.09067382524	3853.38409079848	2.50032425816827e-05	0.0925811634137287	0.017336566699752	0.4556278568963	0.994927751687394	0.996993538311006	1166	17055	972	854	600	404	257	106	10	7	4	1	0	0	17127	17245	17499	17695	17842	17993	112	115	118	121	122	122
N14_ENDOMETRIOSIS	50_60	UKBB	K11_STRICTURE	2.40047813992226	-13.1663613123291	-13.1668166272415	2.89418951142927	-13.1666264866994	-13.1664890036695	1.00934132629284	2095.88439504138	2317.15275352559	1.00719207347537	3643.7620645973	7640.71991469303	0.0173944609198274	0.99498771623924	0.995466184458272	0.0040592161895673	0.997116874004532	0.99862508595863	137	20751	117	90	64	46	26	9	1	0	1	1	0	0	20621	20648	20674	20692	20712	20729	149	150	149	149	150	150
N14_ENDOMETRIOSIS	50_60	UKBB	K11_VENTHER	-14.0102510759726	-14.0096762469497	-14.0090833120026	-14.0096585898032	-14.009412117308	-14.0083892272483	4440.11331509384	3447.83438159405	4027.38815638203	4491.42700293194	5275.05408105039	7399.7214922967	0.997482374055916	0.996757943571924	0.997224601078719	0.997511242605609	0.997880992247167	0.998489528177286	113	18393	91	79	69	51	24	16	0	0	0	0	0	0	18292	18304	18314	18332	18359	18367	123	123	123	123	123	123
N14_ENDOMETRIOSIS	50_60	UKBB	KNEE_ARTHROSIS	0.851394283562872	0.349821098135599	0.694519112896475	1.12060841946235	-14.0175597091336	-14.0176429748905	1.00920832105625	1.00787768303367	1.00767467420031	1.00769681502892	2213.03248021556	4206.6243491453	0.398878483579508	0.728526066402975	0.490678854662288	0.266117004371339	0.994946156559049	0.997341231524045	698	17858	599	522	385	265	161	62	3	2	2	1	0	0	17834	17911	18048	18168	18272	18371	120	121	121	122	123	123
N14_ENDOMETRIOSIS	50_60	UKBB	KRA_PSY_ANXIETY	0.57763530934516	0.861125679148625	1.23126143918763	0.985268738132145	1.87762227755594	2.52394934692008	1.00987154981994	0.718191873149332	0.717498091778516	1.00706142724229	0.716704902060155	1.00759481531085	0.567329499727518	0.230520569891658	0.0861531876326487	0.327896245312646	0.00879817898691601	0.0122477394270844	827	20395	687	589	426	294	180	69	5	5	4	2	3	1	20385	20483	20646	20778	20892	21003	145	145	146	148	147	149
N14_ENDOMETRIOSIS	50_60	UKBB	KRA_PSY_ANXIETY_EXMORE	0.613979603625006	0.920615427468708	1.30083913266518	1.06442578727299	1.95387861578739	2.64577312665104	1.01277469519206	0.721451562342531	0.720488513417677	1.00913806032041	0.719485937233854	1.01002832166743	0.54435862503027	0.20193433611951	0.0709971000969959	0.291522715197196	0.00661439637237171	0.00880577660724925	827	17297	687	589	426	294	180	69	5	5	4	2	3	1	17318	17416	17579	17711	17825	17936	114	114	115	117	116	118
N14_ENDOMETRIOSIS	50_60	UKBB	KRA_PSY_ANYMENTAL	1.23300065666387	1.01379220996272	1.07016371872359	-0.00726451180629815	0.868921919348551	-13.0489637306101	0.519840498944532	0.466108215216038	0.516846350202765	1.00859301644092	0.718131698964944	1404.1597125337	0.0176977109579516	0.0296290164201718	0.0383995100353162	0.99425319073011	0.226288209840158	0.99258530440321	1758	17816	1386	1224	951	704	493	216	8	7	5	2	2	0	18057	18219	18492	18739	18950	19227	123	124	126	129	129	131
N14_ENDOMETRIOSIS	50_60	UKBB	KRA_PSY_MOOD	1.76573900393854	1.57795897877686	0.451114777724633	0.794922720477683	-14.4942681204989	-14.4983303561027	0.594436093903131	0.516864554946852	1.00894454848122	1.00877090658817	2161.70164498302	3631.33722430059	0.00297369819102222	0.00226607584074073	0.654791645676589	0.430690184935895	0.994650202479425	0.996814406787151	827	18479	642	571	445	326	235	115	5	5	1	1	0	0	18536	18607	18733	18852	18943	19063	123	123	127	127	128	128
N14_ENDOMETRIOSIS	50_60	UKBB	KRA_PSY_MOOD_EXMORE	1.74554592053833	1.5659774837913	0.437695360187767	0.781158430055689	-14.488652189913	-14.4943656730927	0.595617428140755	0.518160502583256	1.00964589657443	1.00943830291744	2147.86692548281	3637.25441896876	0.0033825418595339	0.00250956186502227	0.664641592476482	0.439016805743702	0.994617830331478	0.99682045888221	827	16981	642	571	445	326	235	115	5	5	1	1	0	0	17047	17118	17244	17363	17454	17574	114	114	118	118	119	119
N14_ENDOMETRIOSIS	50_60	UKBB	KRA_PSY_SUBSTANCE	1.30370494890268	0.798628619636174	1.05699032596368	0.693037118391352	1.68924289251241	-11.4705990798278	0.719490181070194	0.718215501490249	0.717758469982007	1.00745899441644	0.716471464292285	1358.5993607501	0.0699886145225868	0.266154325022085	0.140851706616591	0.491511958332907	0.0183872941638891	0.993263573176326	872	20428	690	613	489	360	236	86	4	3	3	2	2	0	20456	20533	20657	20786	20910	21060	150	151	151	152	152	154
N14_ENDOMETRIOSIS	50_60	UKBB	KRA_PSY_SUBSTANCE_EXMORE	1.33381133959388	0.832542439955856	1.10827121690531	0.735536170863238	1.77096140735318	-11.467375265512	0.72307104266842	0.721463286204124	0.72085904161121	1.00961571988818	0.71919120343517	1440.60534599922	0.0650888026405248	0.24851505329796	0.124187738865626	0.466288707827042	0.0137997281959217	0.993648819172915	872	17070	690	613	489	360	236	86	4	3	3	2	2	0	17135	17212	17336	17465	17589	17739	113	114	114	115	115	117
N14_ENDOMETRIOSIS	50_60	UKBB	L12_ATOPIC	-14.0233875793248	-14.0222819555242	-14.0212542632496	-14.0202693610215	-14.0178602210531	-14.0158835138432	3476.94749507795	2548.21511278685	2687.0734408798	3014.31473020483	2893.25575822825	4357.79073879969	0.996781943322383	0.995609434321494	0.995836626062498	0.996288869236307	0.996134254479257	0.997433782746449	174	19265	120	113	112	92	80	43	0	0	0	0	0	0	19181	19188	19189	19209	19221	19258	138	138	138	138	138	138
N14_ENDOMETRIOSIS	50_60	UKBB	L12_ATROPHICSKIN	-14.0151612046634	-14.0146178435138	-14.0146603417953	-14.0162935886203	-14.0140649288134	-14.0099955121668	3893.22441594922	3020.89632965554	3351.66090497965	3386.30221722448	3635.00530339291	6250.18050606882	0.997127713330888	0.996298447258026	0.996663729164789	0.996697473644129	0.996923916911217	0.998211515692334	145	18418	105	95	79	67	47	30	0	0	0	0	0	0	18331	18341	18357	18369	18389	18406	127	127	127	127	127	127
N14_ENDOMETRIOSIS	50_60	UKBB	L12_CELLULITIS	-15.0589956052905	-15.0550827653636	-15.0541889275159	-15.0537846779216	-15.0499674286521	-15.0403473237502	3115.23878487305	2458.0479958684	2695.36356419399	3048.55796120708	3072.57356324186	5559.24482720058	0.996143058644898	0.995113137327805	0.995543665191802	0.996060060620131	0.996091846659364	0.997841353159987	582	19455	445	391	326	265	207	88	0	0	0	0	0	0	19455	19509	19574	19635	19693	19812	137	137	137	137	137	137
N14_ENDOMETRIOSIS	50_60	UKBB	L12_DERMATITISECZEMA	0.987681942282877	0.424564621871437	-15.0394626779924	-15.0393912257133	-15.0358071278161	-15.0332509332574	1.01134086730376	1.00845438235132	2567.85042855852	2948.00414443119	2961.2134629537	4875.70186039755	0.328764059870355	0.673751224675696	0.995326952716198	0.995929569490117	0.995948692329457	0.997539886531919	628	19560	480	449	366	288	226	101	2	1	0	0	0	0	19568	19599	19682	19760	19822	19947	138	139	140	140	140	140
N14_ENDOMETRIOSIS	50_60	UKBB	L12_DERMATITISNAS	-13.0093102732906	-13.0089374634695	-13.0087507574325	-13.0081140650949	-13.007070931369	-13.0056870570741	2565.04599947319	1961.40485170812	2516.92731145863	3329.83477083596	3651.50700649185	7283.91709683892	0.995953334436917	0.994708102079555	0.995876148220223	0.996883044447212	0.997157853151699	0.998575350151077	106	19337	91	78	53	32	20	6	0	0	0	0	0	0	19213	19226	19251	19272	19284	19298	139	139	139	139	139	139
N14_ENDOMETRIOSIS	50_60	UKBB	L12_DERM_NAS	-13.0090417341285	-13.0085346256682	-13.0085029543454	-13.0079335934519	-13.0069704090039	-13.005586400296	2563.52346867777	1992.40799033337	2550.42062535631	3382.51178848433	3727.63200678169	7282.93665472185	0.995951014637764	0.994790607523711	0.995930381616339	0.996931628195497	0.99721591621875	0.998575169389809	105	19334	91	77	52	31	19	6	0	0	0	0	0	0	19209	19223	19248	19269	19281	19294	139	139	139	139	139	139
N14_ENDOMETRIOSIS	50_60	UKBB	L12_DISORDSKINAPPENDIX	2.15252888474661	0.54197655067289	1.4150358102594	-13.6117333872946	1.63792771756666	1.83288566614004	0.594757509643242	1.00883950270748	0.718967966744547	1413.18691061038	0.71717894158099	1.00795500958413	0.00029554877196492	0.591110322574702	0.0490509402346733	0.992314941565295	0.0223804634275404	0.0689999460006569	607	19592	434	392	335	291	223	121	8	5	4	3	3	1	19619	19661	19718	19762	19830	19932	138	141	142	143	143	145
N14_ENDOMETRIOSIS	50_60	UKBB	L12_FOLLICULARCYST	1.77812110619429	-14.2177444531024	1.62469178183625	-14.218305015833	-14.2191344768325	3.35508367010727	1.01147825186376	2388.85619098104	1.00789469669571	3224.09390003425	3533.7158114908	1.00685577197091	0.0787572094343018	0.995251262148564	0.106969381935222	0.996481327891556	0.99678944265567	0.000861503596276121	244	19457	198	180	143	113	72	31	2	1	1	1	1	1	19363	19381	19418	19448	19489	19530	138	139	139	139	139	139
N14_ENDOMETRIOSIS	50_60	UKBB	L12_HYPERTROPHICSKIN	2.70054998052677	-14.1682428583572	-14.1692109406062	-14.1692862473508	-14.1694010845551	-14.1699959356968	1.01466226986524	3448.15122178656	3702.35338537906	4260.2820829076	4384.3351039412	7535.98387244521	0.00777873403569367	0.996721550276274	0.996946437610344	0.997346317996888	0.997421381711774	0.998499729496122	104	18362	76	74	71	60	42	19	1	0	0	0	0	0	18264	18266	18269	18280	18298	18321	125	126	126	126	126	126
N14_ENDOMETRIOSIS	50_60	UKBB	L12_INFECT_SKIN	-16.0751006802545	-16.0702331656808	-16.0694486043058	0.51037699648672	-16.0611592113459	-16.0495826056853	4177.97973999275	3232.17380979585	3525.10401067466	1.00758817266132	3993.47289928755	6912.44213548878	0.996930084921778	0.996032967637904	0.996362796531204	0.612482294980052	0.996791034585939	0.998147441611574	875	19625	656	592	499	421	328	154	0	0	0	1	0	0	19705	19769	19862	19940	20033	20207	139	139	139	138	139	139
N14_ENDOMETRIOSIS	50_60	UKBB	L12_INFECT_SKIN_NAS	-14.5280377931602	-14.5255901658847	-14.5263755297425	1.60114214827611	-14.5214675004309	-14.5185293393417	3521.93049349446	2731.09606351398	2821.65192185445	1.00876715980354	3356.36977922847	5261.64250374595	0.996708718641168	0.99575639625267	0.995892363805772	0.112461314577899	0.996547931445785	0.997798387918353	277	19229	202	189	169	147	109	54	0	0	0	1	0	0	19171	19184	19204	19226	19264	19319	133	133	133	132	133	133
N14_ENDOMETRIOSIS	50_60	UKBB	L12_INFECT_SKIN_OTHER	-14.5280377931602	-14.5255901658847	-14.5263755297425	1.60114214827611	-14.5214675004309	-14.5185293393417	3521.93049349446	2731.09606351398	2821.65192185445	1.00876715980354	3356.36977922847	5261.64250374595	0.996708718641168	0.99575639625267	0.995892363805772	0.112461314577899	0.996547931445785	0.997798387918353	277	19229	202	189	169	147	109	54	0	0	0	1	0	0	19171	19184	19204	19226	19264	19319	133	133	133	132	133	133
N14_ENDOMETRIOSIS	50_60	UKBB	L12_NAILDIS	2.324894916327	-14.1773777247854	-14.1769986106945	-14.176917240204	-14.1762709090082	-14.1768230576857	1.0113141304375	3197.18260330749	3310.30401026235	3746.64273204067	3834.01700478793	5534.33061245806	0.0215114686190659	0.996461924409305	0.996582919968516	0.996980892707982	0.997049830008349	0.997956129356858	155	19372	115	97	89	76	56	31	1	0	0	0	0	0	19274	19292	19300	19313	19333	19358	137	138	138	138	138	138
N14_ENDOMETRIOSIS	50_60	UKBB	L12_NONIONRADISKIN	-14.5141618124444	-14.5131356427405	1.52943355283853	-14.5125033753264	-14.5120211345735	-14.5108828483746	3429.62171027006	2703.07324865429	1.00759725512944	3834.76718501219	4197.80854423044	7195.82717608954	0.996623361981668	0.995716079381847	0.129039189768644	0.996980449090338	0.997241681123912	0.998391011726947	273	20473	233	193	145	107	69	27	1	1	1	0	0	0	20366	20406	20454	20492	20530	20572	146	146	146	147	147	147
N14_ENDOMETRIOSIS	50_60	UKBB	L12_OTHERDISSKINANDSUBCUTIS	-14.1746453188236	-14.1745148703361	2.34414707764594	-14.1744708505119	-14.1746172074648	-14.1721172257144	4193.46606861358	3294.72567488045	1.0083747129191	4732.84420795722	4343.97780736114	6707.51681038967	0.997303016422922	0.996567364691292	0.0200891544383978	0.99761040633384	0.997396467326333	0.998314174166896	149	18507	123	99	67	53	37	22	0	0	1	0	0	0	18406	18430	18462	18476	18492	18507	127	127	126	127	127	127
N14_ENDOMETRIOSIS	50_60	UKBB	L12_OTHERSKINSUBCUTIS	0.37460974211729	0.533267690495421	0.0635827084463584	-14.0049489090462	0.531797395203243	-14.0058085676382	1.00890273317383	0.717938074379109	1.00788515043642	1327.96818245526	1.00661300436245	2560.94951087926	0.710411029190743	0.457616870056452	0.949698602505657	0.991585547362304	0.59728854982364	0.995636398662584	1151	19165	910	807	647	499	346	151	3	3	2	1	1	0	19269	19372	19532	19680	19833	20028	134	134	135	136	136	137
N14_ENDOMETRIOSIS	50_60	UKBB	L12_OTHPIGMENTATION	-13.1708818659203	2.40471829063182	-13.1711890752364	-13.169918979463	-13.1699620717472	-13.1698965754537	2966.19991886186	1.00763785331665	2563.75061611969	3103.25046774148	3396.69097736552	4911.27563556968	0.99645714751275	0.0170100410458516	0.995900910909237	0.996613859052968	0.996906376486782	0.997860424596146	113	18381	89	72	54	40	29	13	1	1	0	0	0	0	18279	18296	18314	18328	18339	18355	125	125	126	126	126	126
N14_ENDOMETRIOSIS	50_60	UKBB	L12_PAPULOSQUAMOUS	1.95694060630788	-14.5532572751382	-14.5545769711835	-14.5445624147652	-14.5456194655968	-14.5363364657596	1.01084044573375	2914.21027593398	3187.21189781939	3677.15434210195	3611.88825904201	5446.91375797241	0.0528733348736696	0.996015465623461	0.996356429297643	0.996844067326273	0.996786807066978	0.997870664896745	243	20243	179	160	139	110	92	48	1	0	0	0	0	0	20162	20181	20202	20231	20249	20293	144	145	145	145	145	145
N14_ENDOMETRIOSIS	50_60	UKBB	L12_PRURITUS	-15.0279574806322	-15.0251015850646	-15.0244355075969	-15.0240413663328	-15.0215781087439	-15.0174067441108	4832.56830084802	3650.89086110129	4206.02391006088	4558.5633812995	4733.97547954435	8786.71072554413	0.997518802594774	0.996716345901758	0.997149864126175	0.997370349396785	0.997468202953232	0.998636332579357	223	19299	168	165	125	110	86	33	0	0	0	0	0	0	19216	19219	19259	19274	19298	19351	138	138	138	138	138	138
N14_ENDOMETRIOSIS	50_60	UKBB	L12_PSORIASIS	2.40254605810643	-14.1757147236006	-14.1757175634926	-14.1756016378581	-14.1744954084265	-14.1738844682126	1.01083247296702	3073.474369681	3188.08963356205	3746.88949860866	3838.37474198427	5796.33119089788	0.0174635804563152	0.996319948548734	0.996452248772133	0.996981371692611	0.997053548415962	0.998048918886673	156	20193	115	102	92	71	58	29	1	0	0	0	0	0	20089	20102	20112	20133	20146	20175	144	145	145	145	145	145
N14_ENDOMETRIOSIS	50_60	UKBB	L12_RADIATIONRELATEDSKIN	-14.5135493816774	-14.5126665881963	1.48368181996466	-14.5121312707433	-14.5115771504883	-14.5108064201248	3364.06042695445	2642.25034701802	1.00762168715087	3759.96639423759	4164.91064424169	6926.87395240064	0.996557701235799	0.995617608907215	0.14089691779573	0.996920457386367	0.997219978788722	0.998328547622084	286	20477	243	201	152	111	72	28	1	1	1	0	0	0	20373	20415	20464	20505	20544	20588	146	146	146	147	147	147
N14_ENDOMETRIOSIS	50_60	UKBB	L12_ROSACEA	2.3778908202318	-14.1810241901374	1.83876759503142	-14.1799854664279	-14.1792531966126	-14.1771686374138	1.01118557427447	2924.09722690665	1.01039989534145	3472.0739695111	3446.55145285428	5497.72127331982	0.0186935190767985	0.996130506263535	0.0687831557576385	0.99674144038283	0.996717479645881	0.997942469093577	159	19350	105	104	99	84	70	37	2	1	1	0	0	0	19265	19266	19271	19286	19300	19333	137	138	138	139	139	139
N14_ENDOMETRIOSIS	50_60	UKBB	L12_SEBORRHOEIC	-14.1799792959287	2.0586970633126	-14.1796026674504	-14.1790886209986	-14.178692511453	-14.1760830675948	4215.34061240683	1.00730281849292	3430.82582654857	4106.11746617089	4071.30129745954	6238.34905932674	0.997316002132394	0.040976099334459	0.996702352608594	0.997244780865056	0.997221297036842	0.998186881181202	138	19256	105	93	81	63	48	27	1	1	0	0	0	0	19150	19162	19174	19192	19207	19228	138	138	139	139	139	139
N14_ENDOMETRIOSIS	50_60	UKBB	L12_SEBORRKERAT	-15.0302542032302	0.518795076582118	-15.0285854643801	-15.0276818202066	-15.0257121628539	-15.0250445212404	3198.17904634636	1.00809585062803	2765.85416063669	3308.40722360468	3782.07366730135	7301.24542663495	0.996250252579676	0.606812492316268	0.995664624158704	0.99637580464935	0.996830111397474	0.998358055114303	544	18680	446	417	325	239	161	52	1	1	0	0	0	0	18649	18678	18770	18856	18934	19043	128	128	129	129	129	129
N14_ENDOMETRIOSIS	50_60	UKBB	L12_SKINSUBCUTISNAS	-13.1716712822163	-13.1716527207109	2.4358673674377	-13.171549692241	-13.1716177223945	-13.1699392479139	2671.563512933	2107.71597541043	1.00861730005945	3093.95453321302	2817.82198132664	4129.3554291839	0.996066187261579	0.995013849083796	0.0157327861201382	0.996603264759119	0.996270384637692	0.997455275149287	135	18494	112	88	60	46	33	20	0	0	1	0	0	0	18390	18414	18442	18456	18469	18482	127	127	126	127	127	127
N14_ENDOMETRIOSIS	50_60	UKBB	L12_SKIN_SUBCUTAN	0.799352809521636	0.966424319780891	0.763311125363137	-15.010440014031	0.79128931530571	-15.017477653391	0.597223817867454	0.432981542204512	0.520739465796833	1516.12584730513	0.592714705871541	2628.45184215709	0.180750557967455	0.0256135101616855	0.142696911454946	0.992100653976857	0.181867962700006	0.995441366594522	2434	15882	1842	1655	1364	1103	834	411	14	12	7	3	3	0	16353	16540	16831	17092	17361	17784	107	109	114	118	118	121
N14_ENDOMETRIOSIS	50_60	UKBB	L12_URTICARIAERYTHEMA	-14.1977273765987	2.08203136157026	-14.1945733437676	-14.1905668482988	-14.1892846657407	-14.1859683567521	2974.16326676796	0.719010323099793	2430.8861412703	2878.9933583776	2839.05630645404	5230.63975431517	0.996191162544938	0.00378325325698954	0.995340972016476	0.996067240545046	0.996012279148754	0.997836067519881	248	20407	180	166	149	124	102	46	2	2	0	0	0	0	20330	20344	20361	20386	20408	20464	143	143	145	145	145	145
N14_ENDOMETRIOSIS	50_60	UKBB	M13_ARTHRITISNAS	1.98067011522376	-14.5932154258231	-14.5941230955821	-14.593620335351	-14.5822097459929	-14.5746675060046	0.720433029863479	2208.73873381111	2789.99975998196	3616.46382548841	4210.61793668435	7983.13616191751	0.00597268489048768	0.994728386662733	0.995826389463821	0.996780282255788	0.997236772146988	0.998543317377289	464	16018	408	346	220	141	79	28	2	0	0	0	0	0	15965	16027	16153	16232	16294	16345	107	109	109	109	109	109
N14_ENDOMETRIOSIS	50_60	UKBB	M13_ARTHROPATHIES	1.39800448504902	0.0736452255119791	-0.674255565817092	0.802435722143118	-0.0744145275799082	-13.4745133037325	0.399769798032261	0.589793481890824	1.00716370702614	0.589601161940043	1.00654097395782	1388.97839697697	0.000470479914264727	0.900629538273001	0.503202246531748	0.173519831563754	0.9410653309347	0.992259823821388	2711	17868	2287	1998	1456	1032	656	262	14	7	4	4	1	0	18153	18442	18984	19408	19784	20178	125	132	135	135	138	139
N14_ENDOMETRIOSIS	50_60	UKBB	M13_ARTHROSIS	0.618568604068976	-0.535759358056068	-0.166587038196797	1.40193520817873	-14.5139635155388	1.86376245669508	0.719155445399993	1.00730741187407	1.00740121390216	0.589911418692741	1885.23011693531	1.00713293882628	0.389716289159856	0.594814135345569	0.868658156250658	0.0174769003786811	0.99385732653846	0.0642325176956941	1708	17344	1497	1264	903	588	342	122	6	4	4	3	0	1	17425	17658	18019	18334	18580	18800	124	126	126	127	130	129
N14_ENDOMETRIOSIS	50_60	UKBB	M13_ARTHROSIS_INCLAVO	0.619428215879141	-0.539223630651485	-0.171342411363032	1.39497239211925	-13.5125501861468	1.85395454361794	0.717955094850662	1.006585358337	1.00666149791556	0.588680040171278	1138.85402461622	1.00645025722419	0.388265392960532	0.59216875059999	0.864846114266051	0.017804380272384	0.990533288748642	0.0654645163362124	1708	19196	1497	1264	903	588	342	122	6	4	4	3	0	1	19260	19493	19854	20169	20415	20635	141	143	143	144	147	146
N14_ENDOMETRIOSIS	50_60	UKBB	M13_ARTHROSIS_KNEE	0.915366001995688	0.370120049275894	0.734737086391094	1.13401568856284	-14.0223708491546	-14.022342603407	1.01015190175084	1.00894011263203	1.00863642406988	1.00870919963838	2248.4569430613	4251.22386687799	0.364847632601767	0.713738029946604	0.466340663057824	0.260917759226919	0.99502407163412	0.997368242479648	698	15982	599	522	385	265	161	62	3	2	2	1	0	0	15972	16049	16186	16306	16410	16509	106	107	107	108	109	109
N14_ENDOMETRIOSIS	50_60	UKBB	M13_ARTHROSIS_OTH	1.43782643765849	0.337103699477943	0.751717721592801	1.24574329777803	-13.1616415992728	2.90531068749609	0.719739193107659	1.00797261395945	1.0086774734307	1.00854871271567	1600.04959583067	1.00879388086737	0.0457486740011601	0.738049551912239	0.456120101381078	0.2167620087559	0.993436858314848	0.00397694788659612	780	16467	690	580	395	239	129	44	5	3	2	1	0	1	16439	16549	16734	16890	17000	17085	113	115	116	117	118	117
N14_ENDOMETRIOSIS	50_60	UKBB	M13_ARTHROSIS_POLY	-13.1772100502352	1.7171275417501	2.06988832193835	2.75142854444192	-13.1741482774117	-13.1725036452129	1941.73517068792	1.00980918285084	1.01043762328939	1.01039312200729	3636.07689813056	7071.4111271631	0.994585352363312	0.0890467759190922	0.0405103684574186	0.00646672411109688	0.997109129754734	0.998513715152698	233	15525	213	160	109	65	33	9	2	2	2	1	0	0	15446	15499	15550	15594	15626	15650	97	97	97	98	99	99
N14_ENDOMETRIOSIS	50_60	UKBB	M13_ARTHTROSIS_COX	-15.0295185544711	-15.0275516345758	-15.0267306863931	-15.026448754551	-15.025122154518	-15.0255197223962	3898.02224288541	3241.57983991588	4157.42197149088	5618.40096559588	6431.86124900801	15561.3409271313	0.99692362168517	0.996301121958905	0.997116104549729	0.997866055262861	0.998136106855611	0.999229588992504	357	15808	327	264	182	107	58	16	0	0	0	0	0	0	15738	15801	15883	15958	16007	16049	100	100	100	100	100	100
N14_ENDOMETRIOSIS	50_60	UKBB	M13_CERVICDISC	-14.1702740287661	-14.1705196431009	-14.1703157273235	2.69079371136145	-14.1713143998182	-14.1688577114274	4355.6795702503	3423.08221326688	3842.3763167957	1.01108986538782	4959.44949357473	8294.33246154803	0.997404257419857	0.99669700993309	0.997057484853213	0.00778440846111141	0.997720098250093	0.998637008178024	102	16691	78	76	62	43	27	14	0	0	0	1	0	0	16593	16595	16609	16628	16644	16657	122	122	122	121	122	122
N14_ENDOMETRIOSIS	50_60	UKBB	M13_CHRONDROPATHIES	-13.1726374967043	-13.1715086158197	2.37953020126185	-13.171109848915	-13.1716027834662	-13.1710743138184	2857.10544605549	2411.78796664564	1.01054952295958	2975.52162326403	2658.23290126645	4035.38896022601	0.996321379435599	0.995642531071993	0.0185381961320581	0.996468185343903	0.996046480542717	0.997395795476203	100	20581	70	60	54	43	37	18	0	0	1	0	0	0	20463	20473	20479	20490	20496	20515	148	148	147	148	148	148
N14_ENDOMETRIOSIS	50_60	UKBB	M13_DEFORMDORSO	-14.0107749386795	-14.0103226452753	-14.0101428108177	-14.0103463409978	-14.0091825734556	-14.0098123582731	3751.92622234011	3082.45206513973	3566.34011388931	4790.16074819433	5155.91427554179	9351.6130278426	0.997020475786464	0.996373477541557	0.996865568752758	0.997666336541385	0.997832063115501	0.998804675860109	134	16839	116	94	70	43	26	11	0	0	0	0	0	0	16737	16759	16783	16810	16827	16842	120	120	120	120	120	120
N14_ENDOMETRIOSIS	50_60	UKBB	M13_DORSALGIA	1.57121945904904	-14.5371152391574	0.713520284024962	-14.5369801284572	1.83052120554366	-14.5336335299161	0.722752724678065	1787.6783034562	1.00934152334021	2294.34851728077	0.717529195846548	4295.93658236453	0.0297098077159084	0.9935118013385	0.479618303653846	0.994944641447113	0.0107369565574184	0.997300672516212	622	17227	488	415	323	258	182	77	3	1	2	2	2	0	17232	17305	17397	17462	17538	17643	126	128	127	127	127	129
N14_ENDOMETRIOSIS	50_60	UKBB	M13_DORSALGIANAS	1.93181797973091	-14.5477495588245	-14.5506685444317	-14.5496888163484	-14.5420671068523	-14.5295938294707	1.01016533506007	3055.42794953212	3566.21648319559	3977.71459262412	4490.14569943423	7981.96867655707	0.0558277256099938	0.99620106214155	0.996744526973219	0.997081503483037	0.99741592560247	0.998547609911935	226	16891	182	146	114	87	60	24	1	0	0	0	0	0	16814	16850	16882	16909	16936	16972	120	121	121	121	121	121
N14_ENDOMETRIOSIS	50_60	UKBB	M13_DORSOPATHY	1.34780787738255	-15.2096172205744	0.755572645200112	-15.2019559963032	1.02740376111822	0.84771902903827	0.519942340964413	1521.20088731916	0.592037344307558	1896.26648199907	0.589613136024212	1.00703380982896	0.00953572011037301	0.992022541752928	0.201876121674724	0.993603601510591	0.0814201399905886	0.39990104163696	1649	17829	1229	1086	899	730	564	292	6	2	4	2	4	1	18110	18253	18440	18609	18775	19047	133	137	135	137	135	138
N14_ENDOMETRIOSIS	50_60	UKBB	M13_DORSOPATHYOTH	1.2456193394264	-15.1819738702328	0.518772926357202	-15.1748949502073	1.18839820531304	0.997084310438598	0.596671866017477	1650.32785997949	0.719966098629966	2025.76753153407	0.590095589556531	1.00735110213633	0.03683284988221	0.992660069558072	0.471185268781374	0.994023153709154	0.0440191976116634	0.322267910388909	1365	17528	1004	894	764	630	486	254	5	2	3	2	4	1	17758	17868	17998	18132	18276	18508	126	129	128	129	127	130
N14_ENDOMETRIOSIS	50_60	UKBB	M13_FIBROBLASTIC	-14.0270104615139	0.635368988314646	0.754478892450767	1.01441694464161	-14.022075131978	-14.0199545379122	2044.84994833902	1.01084909836505	1.01064268752028	1.00927632172461	2076.29509110935	3747.46913075728	0.994526812435258	0.52964384061692	0.455345041593406	0.314851889812907	0.99461159819625	0.997014977633174	498	16975	365	348	311	269	189	77	2	3	2	1	0	0	16993	17010	17047	17089	17169	17281	113	112	113	114	115	115
N14_ENDOMETRIOSIS	50_60	UKBB	M13_GANGLION	2.83937107952817	-13.2193684570049	-13.2197078335676	-13.2191386771465	3.62349100279951	-13.2180419158156	1.01026277095933	2222.80839343151	2447.61832153783	2960.59249955109	0.718642067304053	5143.08717418775	0.00494603955111127	0.995254891131529	0.995690606903904	0.996437432164979	4.60364019383018e-07	0.997949391172807	112	16833	88	80	59	44	32	15	1	0	1	1	2	0	16742	16750	16771	16786	16798	16815	114	115	114	114	113	115
N14_ENDOMETRIOSIS	50_60	UKBB	M13_HALLUXVALGUS	-15.0358412216504	-15.0340065197723	-15.0326355213041	-15.032702850432	-15.0310868975499	-15.0279501053736	3980.32354451727	3130.09787464666	3796.23917221424	4610.84115992421	5067.53475283925	10137.799774799	0.996985964356133	0.996167737863528	0.996840484516325	0.997398665482836	0.997633355237482	0.998817241882403	350	15427	303	266	210	143	91	36	0	0	0	0	0	0	15379	15416	15472	15539	15591	15646	95	95	95	95	95	95
N14_ENDOMETRIOSIS	50_60	UKBB	M13_IMPINGEMENT	-14.5784342930908	-14.5745964282957	-14.5734615193011	2.04222338042304	-14.5685191004013	-14.5648073521807	3714.48620603794	2931.82692862066	3307.30332001644	1.00882779335981	4433.0586703551	8025.3797923929	0.996868509630767	0.996033600257761	0.996484174208063	0.042933863306141	0.997377888179433	0.998551965285293	232	16897	185	172	139	107	70	26	0	0	1	1	0	0	16832	16845	16878	16910	16947	16991	112	112	111	111	112	112
N14_ENDOMETRIOSIS	50_60	UKBB	M13_INTERVERTEB	-14.1892281609603	-14.1873841696534	1.33190525108309	-14.1875908149738	-14.1842936542676	2.93660610490001	2746.77248677232	2142.48319341697	1.01022239667695	2878.68896380984	3259.81418623962	1.00755082097643	0.995878320544672	0.994716499017184	0.187360493200595	0.996067649551123	0.996528209108508	0.00356146408062194	301	16923	237	208	172	118	81	39	1	1	1	0	1	1	16866	16895	16931	16985	17022	17064	120	120	120	121	120	120
N14_ENDOMETRIOSIS	50_60	UKBB	M13_JOINTOTH	1.8192241559899	1.38346919355193	-13.5081752216041	1.37287608092029	1.74111563018108	-13.5081941596816	0.724229622659707	0.72141577014916	1524.35874136817	1.01115762313716	1.00956497902113	3103.09118149491	0.0120068186777405	0.0551472730238304	0.992929601738154	0.174550302620061	0.0845960345852691	0.996526706792071	558	15707	462	390	276	196	126	53	5	3	1	2	1	0	15701	15773	15887	15967	16037	16110	97	99	101	100	101	102
N14_ENDOMETRIOSIS	50_60	UKBB	M13_KNEEDERANGEMENTS	-16.0632743924672	-16.0579473377216	-16.0551581617372	-16.0586814577567	-16.0520551013403	-16.0518988526886	5519.60425492646	4266.10574124363	4993.11199179196	5565.03516969925	6597.64160960199	10981.8008880671	0.997677981980185	0.996996708759407	0.997434437528111	0.997697596541761	0.998058749617428	0.998833747047858	505	15415	409	376	304	237	149	61	0	0	0	0	0	0	15415	15448	15520	15587	15675	15763	96	96	96	96	96	96
N14_ENDOMETRIOSIS	50_60	UKBB	M13_LIMBPAIN	-14.1683669487181	1.55912107870121	2.62905248932422	-14.1688265930753	-14.1674406562711	-14.1678863489907	3051.23006107576	1.00899984332602	0.719931568246123	3526.27480688664	4224.49229426255	8323.13963227285	0.996295041544374	0.122294414490955	0.000260399659616106	0.996794050894338	0.997324184732933	0.9986418187346	227	17017	196	165	115	80	51	19	3	3	2	0	0	0	16933	16964	17014	17049	17078	17110	112	112	113	115	115	115
N14_ENDOMETRIOSIS	50_60	UKBB	M13_LOWBACKPAIN	1.62535668768744	-14.533769129737	-14.5322806333847	-14.5326706665025	1.77809331445831	-14.5265934359474	1.0116403418122	2466.99411991181	2944.73646585276	3263.2437758148	1.00726412488835	6028.74707165699	0.10813014085902	0.995299460656787	0.996062454002134	0.996446678207368	0.077518370141726	0.99807745568521	297	16880	231	210	164	126	92	39	2	1	1	1	1	0	16824	16845	16891	16929	16963	17016	120	121	121	121	121	122
N14_ENDOMETRIOSIS	50_60	UKBB	M13_LOWBACKPAINORANDSCIATICA	1.52811910842636	-14.1905372910828	-14.1897559472112	-14.1898674692912	2.29229321264316	-14.1834937256811	1.009236701186	1980.4803541354	2339.32801966558	2557.5202752625	0.716221039128931	4491.22558493084	0.129991981220352	0.99428304668163	0.995160269244169	0.995573126752712	0.00137170907884531	0.997480248623204	367	20527	280	249	188	152	112	53	2	1	1	2	2	0	20466	20497	20558	20594	20634	20693	146	147	147	146	146	148
N14_ENDOMETRIOSIS	50_60	UKBB	M13_MENISCUSDERANGEMENTS	-15.0516755720465	-15.0481081084789	-15.0459338644895	-15.0473749629759	-15.0430653952844	-15.0434598438117	3576.61885063522	2753.2815094016	3255.93492649083	3777.0886362269	4572.36175315285	7799.22961192097	0.996642229824798	0.995639169728402	0.996312925203282	0.996821351691291	0.997374965363387	0.998461009932388	450	15395	374	343	275	204	122	46	0	0	0	0	0	0	15376	15407	15475	15546	15628	15704	95	95	95	95	95	95
N14_ENDOMETRIOSIS	50_60	UKBB	M13_MUSCULOSKELETAL	0.946010762552815	0.0758488618332066	0.811755474570307	-0.278144509316256	0.2408802753532	0.83197172113167	0.40565097176764	0.467858934667781	0.378742255261366	0.719679030385719	0.59164471206752	0.719132016588049	0.0196964513023492	0.871212078297723	0.0320896103330396	0.699138168799483	0.68390759027571	0.247308735056263	4292	13975	3379	3040	2422	1880	1331	606	19	12	10	4	5	2	14764	15103	15721	16263	16812	17537	105	112	114	120	119	122
N14_ENDOMETRIOSIS	50_60	UKBB	M13_OSTEOCHONDRO	-14.5385512034702	-14.5358141514196	1.72896164845308	-14.5359197926505	-14.5337509016697	-14.5358566135681	2406.67170772765	2020.09541563436	0.716840320445641	3211.59656774139	3486.39292810521	5838.61048120601	0.995180059269679	0.994258785244753	0.0158687543475757	0.996388728740672	0.996673862611769	0.998013581548831	586	20237	511	384	264	159	101	39	1	1	2	0	0	0	20165	20292	20412	20517	20575	20637	146	146	145	147	147	147
N14_ENDOMETRIOSIS	50_60	UKBB	M13_OSTEOPOROSIS	-14.1879939963192	-14.187481292386	-14.1875077195318	3.18444866429039	-14.1844107834494	-14.1898876282229	3168.01125552588	2730.51814021826	3727.45785132841	1.00768724318489	7216.20475285444	18881.7783272698	0.996426671939242	0.995854295498517	0.996963086778012	0.00157684806428751	0.99843165272219	0.999400380038567	253	19866	242	170	91	37	18	4	0	0	0	1	0	0	19736	19808	19887	19941	19960	19974	141	141	141	140	141	141
N14_ENDOMETRIOSIS	50_60	UKBB	M13_OTHERBONE	-13.5650881980585	-13.5579537612746	2.04242181620276	-13.5521928848626	-13.5571141872968	-13.5548624308382	2882.04010644098	2307.23294157428	1.00942524831125	3025.9786583987	2888.40478154501	4492.77725453034	0.996244557994791	0.995311431485494	0.0430369487256094	0.996426594321866	0.996255035841406	0.997592758679742	170	19252	129	101	87	64	50	23	0	0	1	0	0	0	19154	19182	19196	19219	19233	19260	139	139	138	139	139	139
N14_ENDOMETRIOSIS	50_60	UKBB	M13_OTHERJOINT	1.78137573346277	0.361817630961829	-15.5316593226963	0.29025502093531	0.549093756114222	-15.5293135465587	0.472170391108169	0.720787854660878	2382.57391232791	1.00946491983854	1.00852796585033	5086.48187182389	0.000161465056395267	0.615684962661709	0.994798741250814	0.773703825191446	0.586131365643466	0.997564017609456	1436	16167	1162	1043	807	614	404	171	8	3	1	2	1	0	16332	16451	16687	16880	17090	17323	101	106	108	107	108	109
N14_ENDOMETRIOSIS	50_60	UKBB	M13_POLYARTHROPATHIES	1.49994878178579	-15.5377915002965	-15.5380630825243	-15.5382243988167	-15.5354050161566	-15.5352561431207	0.720548172773862	2782.49213696721	3433.29061950403	4340.9803365946	4850.39396694124	8498.1377157701	0.0373719545468777	0.995544533854181	0.996389021585649	0.997144036158888	0.997444447049202	0.998541405830858	740	16252	640	543	364	240	147	57	2	0	0	0	0	0	16240	16337	16516	16640	16733	16823	110	112	112	112	112	112
N14_ENDOMETRIOSIS	50_60	UKBB	M13_RHEUMA	-14.0192458444321	-14.0175588669322	-14.0180172436353	-14.0170593172863	-14.0189275996256	-14.0180483930371	3089.17378815486	2580.02785771569	3160.13451992968	4185.06170403798	4030.18299681531	6317.72555277928	0.9963790637286	0.995665031777766	0.996460681410664	0.997327644107068	0.997224576813878	0.998229619961434	215	15423	185	154	106	65	41	18	0	0	0	0	0	0	15354	15385	15433	15474	15498	15521	99	99	99	99	99	99
N14_ENDOMETRIOSIS	50_60	UKBB	M13_RHEUMA_INCLAVO	-14.0144922505505	-14.0132663662334	-14.013519727454	-14.0128427094176	-14.0141816956274	-14.0140048177912	3034.91957388511	2469.42548898618	3058.98881615935	4013.09288732889	3984.22422388926	6089.20543299357	0.996315583664664	0.995472263114893	0.996344827458904	0.997213967270455	0.997193512332179	0.998163709808884	215	20643	185	154	106	65	41	18	0	0	0	0	0	0	20527	20558	20606	20647	20671	20694	146	146	146	146	146	146
N14_ENDOMETRIOSIS	50_60	UKBB	M13_ROTATORCUFF	-14.008809116521	-14.0082117207809	-14.0081691040725	-14.0079526309569	-14.0075921651795	-14.0051297039176	4026.17360644394	3290.1534291547	4137.62429764956	6004.91670425763	7197.08765232935	15344.7699937897	0.997223818183524	0.996602923745264	0.997298720304784	0.998138738712557	0.998447089294113	0.99927177303955	107	16890	100	93	59	35	17	5	0	0	0	0	0	0	16785	16792	16826	16850	16868	16880	112	112	112	112	112	112
N14_ENDOMETRIOSIS	50_60	UKBB	M13_SCIATICA	-13.1684294653675	-13.1688303178998	-13.1686828612563	-13.1684627881241	2.84288528320938	-13.1676904465778	3140.28824073576	2431.05870113761	2978.1158606711	3022.70814129317	1.00982357565415	4757.17574070435	0.996654174724714	0.995677950925488	0.99647191211059	0.996524017727925	0.00487423869600791	0.997791487204689	100	16756	75	60	38	34	26	17	0	0	0	1	1	0	16658	16673	16695	16699	16707	16716	123	123	123	122	122	123
N14_ENDOMETRIOSIS	50_60	UKBB	M13_SHOULDER	-15.5304026368088	1.5733590597819	-15.5278743584167	0.767581442226778	-15.524683082504	-15.5223219579954	3406.02532170605	0.52047784099702	2921.73866204182	1.00863928924876	3748.14484416311	6431.83923571433	0.996361910326918	0.00250354479789648	0.995759582110963	0.446652955728154	0.996695199881551	0.998074421862566	744	17081	570	550	451	363	255	104	4	4	1	1	0	0	17137	17157	17256	17344	17452	17603	114	114	117	117	118	118
N14_ENDOMETRIOSIS	50_60	UKBB	M13_SOFTOVERUSE	1.68876498522788	1.16648634705165	1.47052461925494	-13.5008501771857	-13.5003756758294	-13.5011749888776	1.01273132668879	1.00979345351781	1.00905565522744	2156.03477722128	2154.08794249804	4142.9471838811	0.0954080606111435	0.248019502260515	0.145025981798858	0.995003768199725	0.99499942848815	0.997399831682344	286	16899	231	211	165	128	92	35	2	2	1	0	0	0	16839	16859	16905	16942	16978	17035	113	113	114	115	115	115
N14_ENDOMETRIOSIS	50_60	UKBB	M13_SOFTTISSUE	1.25587062339646	1.04026256718301	0.75308017544681	0.762222845417313	0.919499436023078	0.937841684309349	0.468632198207916	0.399059951368759	0.515412853404104	0.590260232081411	0.589306319949929	1.0071436533514	0.00736520462326946	0.00913973491205656	0.143982434179248	0.196588039070154	0.118687085500874	0.351755502475631	2221	17988	1752	1644	1314	1037	709	279	16	12	8	6	4	1	18312	18420	18750	19027	19355	19785	129	133	137	139	141	144
N14_ENDOMETRIOSIS	50_60	UKBB	M13_SOFTTISSUENAS	-14.0152780749306	-14.0124879267999	-14.0133639844068	-14.0148444865829	-14.012796138539	-14.0111501732796	3459.47680408294	3052.95423827928	3596.82230772032	4085.33367831583	4981.94867445329	8922.59414565924	0.996767562254307	0.99633787222217	0.99689141761112	0.997262841426084	0.997755781987943	0.998747082336654	161	16957	139	110	75	52	33	13	0	0	0	0	0	0	16866	16895	16930	16953	16972	16992	113	113	113	113	113	113
N14_ENDOMETRIOSIS	50_60	UKBB	M13_SOFTTISSUEOTH	1.02555991796294	1.34536333875141	2.21699086451203	-14.1755914176788	-14.1759878661299	-14.1764654360452	1.01118528509513	0.718973155935368	0.591443964444208	2430.35710221056	2948.04542228761	5789.39455589839	0.310479873502824	0.0613133623692006	0.000177939511120817	0.995346189499955	0.996163302580823	0.998046225475717	543	17328	475	399	271	177	108	37	6	5	3	0	0	0	17273	17349	17477	17571	17640	17711	117	118	120	123	123	123
N14_ENDOMETRIOSIS	50_60	UKBB	M13_SPINSTENOSIS	-14.0107655179346	-14.0104267971049	-14.0104357156559	-14.0095299672078	-14.0088270433404	-14.0111932314908	3695.13151309858	3101.91554465598	3687.74423925498	5250.87917725964	5972.98675298656	9002.27995872254	0.996974682317584	0.996396205808263	0.996968693398863	0.997871218509125	0.998128672132092	0.99875816900878	129	16829	111	88	59	37	21	8	0	0	0	0	0	0	16726	16749	16778	16800	16816	16829	121	121	121	121	121	121
N14_ENDOMETRIOSIS	50_60	UKBB	M13_SPONDYLOPATHY	-15.0720472852326	-15.0687352469432	0.812766254382911	1.23101093117498	-15.0608282454137	-15.0598920528742	2995.34181485048	2359.8086247928	1.00845080670603	1.00772753164122	3860.42875038008	6670.04630354074	0.995985198409788	0.994905082823097	0.42026863384355	0.221869824813874	0.996887192427695	0.99819850648703	615	17252	511	427	302	216	146	57	1	1	2	1	0	0	17232	17316	17441	17527	17597	17686	123	123	122	123	124	124
N14_ENDOMETRIOSIS	50_60	UKBB	M13_SPONDYLOSIS	-14.5147233511247	-14.5135946307725	1.06572465646609	1.43570706815505	-14.5119475219455	-14.5103963973887	2592.42811917984	2055.62762369325	1.00830302204146	1.0078758324404	3239.94090597625	5914.31775910096	0.995532754380211	0.994366646597926	0.29053496079602	0.154305245064355	0.996426224892686	0.998042443758817	456	17079	378	317	235	171	117	46	1	1	2	1	0	0	17035	17096	17178	17242	17296	17367	121	121	120	121	122	122
N14_ENDOMETRIOSIS	50_60	UKBB	M13_SYNOTEND	1.96312703184199	-14.1887498395551	0.630047084988321	1.03795379496138	2.30668465844873	-14.1841562081826	0.594941318637653	1408.4745032562	1.00793688949813	1.0076440926106	0.589641665135059	3921.17181877065	0.000967887191076493	0.991962372814771	0.53191471588787	0.30297256097282	9.15307555685455e-05	0.997113797841981	624	17113	512	477	376	284	178	63	4	1	3	3	3	0	17101	17136	17237	17329	17435	17550	120	123	121	121	121	124
N14_ENDOMETRIOSIS	50_60	UKBB	M13_SYSTCONNECT	2.62866144911227	-13.162628277374	2.88483985779517	-13.1626462323912	-13.162113356026	-13.1635246910756	1.0071831386932	2127.9865158041	1.00700351888503	3648.59852480436	4627.09938711617	9434.7415123473	0.00905649675012452	0.995064728636811	0.00417303866879977	0.997121566169552	0.997730363669991	0.998886777163377	119	20680	106	81	49	31	15	5	1	1	1	0	0	0	20543	20568	20600	20618	20634	20644	149	149	149	150	150	150
N14_ENDOMETRIOSIS	50_60	UKBB	M13_TENDOSYNOVITISNAS	2.54120679631686	-13.1642171468479	-13.1638321812892	2.92390228842247	-13.165376378819	-13.1640178911549	1.01268794820465	2001.4594657305	2349.32342910511	1.00919273447902	3811.50594439966	6582.61242923518	0.0120947387686964	0.994752104619302	0.995529281593097	0.0037642747572785	0.997244021178202	0.998404378239576	118	16839	98	92	70	47	28	8	1	0	1	1	0	0	16746	16752	16774	16797	16816	16836	112	113	112	112	113	113
N14_ENDOMETRIOSIS	50_60	UKBB	M13_TRIGGERFINGER	-14.0097576952102	-14.009418442917	-14.0089908931251	-14.0089582655711	-14.007623284476	-14.009483316176	4155.84677979132	3184.42932251642	4112.38341183105	4914.69468810836	5875.48283751168	15133.5349825009	0.997310259789172	0.996489838054874	0.997281981078028	0.99772569465932	0.998097780884774	0.999261378860973	108	16851	100	88	67	45	24	5	0	0	0	0	0	0	16747	16759	16780	16802	16823	16842	112	112	112	112	112	112
N14_ENDOMETRIOSIS	50_60	UKBB	MIGRAINE_UNSPE	-14.1787084336154	-14.1758028357556	1.45267455596426	2.72475757193615	-14.1716373168708	-14.1685398498456	2689.58415593947	2130.09637598638	1.00795367728317	0.717275300040429	3601.51725690005	7594.43524914956	0.995793803243943	0.994690113152662	0.149524905495656	0.000145421126749559	0.996860406148178	0.998511429452433	270	20686	220	199	158	105	73	19	2	2	2	2	0	0	20585	20606	20647	20700	20732	20786	149	149	149	149	151	151
N14_ENDOMETRIOSIS	50_60	UKBB	MULTIMORB	0.997813923113932	1.29541937377612	-0.149911456824806	1.3382730282896	-14.4310490799443	1.51688143008724	0.594712508774915	0.429417889175075	1.00894484511262	0.59303730390966	1663.55136820906	1.00913332204021	0.0933844169427168	0.0025555351811921	0.88188315357078	0.024030438887013	0.99307856248717	0.132799683771425	1852	16866	1559	1277	926	629	409	182	7	7	1	3	0	1	17041	17323	17674	17971	18191	18418	111	111	117	115	118	117
N14_ENDOMETRIOSIS	50_60	UKBB	N14_ACUTERENFAIL	2.85811862186373	-13.1628820787059	-13.1633381958137	-13.1642837784055	-13.1639701906264	-13.1642807944787	0.719069959705975	1951.75492938464	2697.88482909634	3844.7247333772	5263.80932436337	11624.505283909	7.04551574295853e-05	0.99461900640579	0.996107030763378	0.997268059747884	0.998004616622984	0.999096428286763	196	20165	182	114	57	35	17	5	2	0	0	0	0	0	20038	20106	20163	20185	20203	20215	139	141	141	141	141	141
N14_ENDOMETRIOSIS	50_60	UKBB	N14_BENIGNMAMDYSP	-14.1939727227527	2.19196046015091	-14.1903739202598	-14.1888495467726	1.74601592422131	-14.1857974738565	3632.24060397435	0.725492146947288	2917.11558729578	2935.16172332502	1.00795730793707	4671.69274166967	0.996882055980598	0.00251656291522998	0.996118688043015	0.996142965545491	0.0832322599852976	0.997577192675355	198	18411	122	126	117	114	99	49	3	3	1	1	1	0	18357	18353	18362	18365	18380	18430	127	127	129	129	129	130
N14_ENDOMETRIOSIS	50_60	UKBB	N14_BREAST	-15.064664220967	1.03777285763868	-15.0550339301013	0.536859396802428	0.45944438477793	-15.0396916924437	2955.70759820407	0.723405899032154	2355.89938239614	1.00942426333538	1.00830874457298	3601.517006769	0.995933355869755	0.15141106500901	0.994901268929702	0.594831877911472	0.648635615461589	0.996668097665086	712	18582	451	437	409	397	346	187	4	4	2	2	1	0	18711	18725	18753	18765	18816	18975	128	128	130	130	131	132
N14_ENDOMETRIOSIS	50_60	UKBB	N14_BREASTDISOTH	-14.5116006350214	1.06690195733304	-14.5112134288048	1.26775362037958	-14.5101418759573	-14.5084654714005	3227.8405957038	1.01099555132528	2495.7368312118	1.00911387674304	2575.21966985579	3974.9747029507	0.996412913602171	0.291288886393101	0.995360805766608	0.20900583667247	0.99550432258112	0.997087766397862	355	18471	224	208	202	192	160	90	2	2	1	1	0	0	18472	18488	18494	18504	18536	18606	128	128	129	129	130	130
N14_ENDOMETRIOSIS	50_60	UKBB	N14_CHRONKIDNEYDIS	1.84882256657375	1.44161211443947	1.8676508579545	2.24536375228968	2.73410714328109	-11.1723583328502	1.00837265719493	1.00674775728005	1.00677456872612	1.00691276544835	1.00667161074941	1769.36265073332	0.0667324774858504	0.152158226964004	0.0635843082633227	0.0257508527269737	0.00660784858390305	0.994961918642478	244	20155	212	178	116	82	44	16	3	2	2	1	1	0	20040	20074	20136	20170	20208	20236	144	145	145	146	146	147
N14_ENDOMETRIOSIS	50_60	UKBB	N14_CYSTITIS	-14.1821862874299	1.12198863361818	1.25943547279757	-14.1796636117857	-14.1784005147212	2.33553038918535	2767.08936874294	1.01069428441366	1.00996153182138	2536.16822944566	2563.83329062887	1.00906008240592	0.995910613490347	0.266948729062862	0.21239261723705	0.995539067322356	0.995587595633842	0.0206370086131157	339	18624	241	230	205	169	139	73	1	2	2	1	1	1	18603	18614	18639	18675	18705	18771	118	117	117	118	118	118
N14_ENDOMETRIOSIS	50_60	UKBB	N14_FEMALEGENINF	2.93227719607976	2.49412966595337	-13.1482171644212	2.99952320864387	-13.1457688992243	-13.1491508073096	0.728372461562235	0.721455751200817	1937.7480408733	0.719929307978648	2118.18156310186	3021.85055506297	5.67834801266077e-05	0.000546064350170266	0.99458614909831	3.09429186112677e-05	0.995048234345987	0.996528130323617	167	20483	112	106	98	76	59	35	4	3	1	2	0	0	20394	20400	20408	20430	20447	20471	140	141	143	142	144	144
N14_ENDOMETRIOSIS	50_60	UKBB	N14_LUMPNASBREAST	-14.5636761292207	1.16743531323886	-14.5665658969604	-14.5650518991686	-14.564813892778	2.0817673669342	3434.15212957143	1.01214958275086	2804.15642851629	2799.51155921027	2584.48934938468	1.00801635204955	0.996616312538596	0.248737330445643	0.995855300494396	0.995848855286213	0.995503568769636	0.0389029549314244	300	18422	186	187	170	167	161	90	1	1	0	0	1	1	18406	18405	18422	18425	18431	18502	129	129	130	130	129	129
N14_ENDOMETRIOSIS	50_60	UKBB	N14_OTHBLADD	-13.2003345129744	-13.1974519128986	2.11364084945562	3.17914956413789	-13.1950334892863	-13.1962209634335	2475.1581724637	1949.99721504836	1.01097183554846	0.719697826705327	2940.53526666529	5670.80165290294	0.995744799950377	0.99460001139768	0.0365547846361325	9.99232646088533e-06	0.996419672877965	0.998143286944351	160	18631	127	114	81	63	42	16	0	0	2	2	0	0	18541	18554	18587	18605	18626	18652	123	123	121	121	123	123
N14_ENDOMETRIOSIS	50_60	UKBB	N14_RENALTUB	1.8916000243747	0.814125847443311	1.25461213095472	1.64263798595023	2.11246611434878	-11.548908435725	0.718364252413102	1.00690125006167	1.00694515957	1.00729737739667	1.00676043501038	1636.15387192598	0.00845833876234338	0.418776411179412	0.212779540036071	0.102945640848105	0.0358803455272099	0.994368121864502	506	20347	440	341	218	146	86	30	4	2	2	1	1	0	20267	20366	20489	20561	20621	20677	142	144	144	145	145	146
N14_ENDOMETRIOSIS	50_60	UKBB	N14_RENFAIL	2.11640142296356	1.08045062207386	1.57171765547971	2.05207591059429	2.54972954622601	-11.1708787298157	0.71878150741614	1.00679690405153	1.00672732580045	1.00667265937844	1.0066191929921	1663.32079290636	0.00323550725283317	0.283200913117404	0.118473065283569	0.0415025654684205	0.0113102770434332	0.994641439760817	394	20500	352	266	158	107	57	18	4	2	2	1	1	0	20395	20481	20589	20640	20690	20729	143	145	145	146	146	147
N14_ENDOMETRIOSIS	50_60	UKBB	N14_URETHRAOTH	2.30667866009573	0.750545216725834	-14.1735037052531	1.2318123557315	-14.1752890400795	-14.1762085189349	0.596475041856963	1.00912207023426	1960.44892836823	1.00911631756171	2452.35692808055	3933.35551684614	0.000110099415768102	0.457021332106323	0.994231565485111	0.222205608180332	0.995388036236204	0.997124350094421	538	19052	420	363	272	217	154	69	3	1	1	1	0	0	19040	19097	19188	19243	19306	19391	127	129	129	129	130	130
N14_ENDOMETRIOSIS	50_60	UKBB	N14_URINOTH	0.6489845961812	0.143000916148464	-14.5059206139456	1.255998694467	-14.5059714580677	1.56346892221417	1.01101172700078	1.0089435638039	1657.23209111873	0.718919436231222	1998.52824584175	1.00769082416858	0.520927729825777	0.887290658849434	0.993016124677162	0.0806261337687165	0.994208743827453	0.12077320820683	918	19259	692	618	508	410	310	149	2	2	2	3	1	1	19350	19424	19534	19632	19732	19893	133	133	133	132	134	134
N14_ENDOMETRIOSIS	50_60	UKBB	N14_UROLITHIASIS	-13.1675600655902	-13.1673379976408	2.29543645843559	2.54402334937902	-13.1673224865598	-13.1678374033284	2827.94358048503	2059.13606536981	1.00941109908001	1.0085198726655	2642.14796774903	4143.12492561755	0.996284878174669	0.994897887384727	0.0229638649753285	0.0116513447983699	0.99602370497043	0.997464137175674	134	20587	100	86	73	53	41	23	1	2	2	1	0	0	20475	20489	20502	20522	20534	20552	145	144	144	145	146	146
N14_ENDOMETRIOSIS	50_60	UKBB	NAFLD	2.32115710572375	-13.1646595574018	2.71794730781017	-13.1644514149739	-13.1644176399201	-13.1657377354669	1.00719206361492	2051.47658737415	1.00709032094612	3519.40798077824	5156.92883981284	10524.1469473319	0.0211899724675942	0.994879879895982	0.00695875030618535	0.997015495759807	0.997963191949107	0.999001844407601	160	20779	145	109	51	32	17	3	2	1	1	0	0	0	20644	20680	20738	20757	20772	20786	148	149	149	150	150	150
N14_ENDOMETRIOSIS	50_60	UKBB	NEURODIS	2.28964325722877	1.14439472142445	2.9357010892167	3.00006121788429	1.73418502365893	2.82555272844785	0.808588764199578	1.07137727513658	0.589799511236617	0.628496800896113	1.0663838330644	1.06467795028051	0.00463079910138854	0.28545155606136	6.44254359921773e-07	1.81149259715773e-06	0.10390080773021	0.00795665357877081	1831	10059	1420	1248	1029	801	578	258	10	10	9	5	2	1	10445	10617	10836	11064	11287	11607	15	15	16	20	23	24
N14_ENDOMETRIOSIS	50_60	UKBB	NEURO_COMORBIDITIES	1.90380106166384	1.30937412423997	0.87658517480997	0.615141542802958	-0.232181386523224	2.28888289639468	0.348344458028868	0.362609425625211	0.489248601784941	0.611014733980038	1.01876766456015	0.536344774598462	4.62168733998893e-08	0.000305046273081211	0.0731815406770624	0.314052993049963	0.81972075036946	1.97623635140654e-05	3971	10404	3111	2799	2205	1656	1159	527	26	15	7	4	2	4	11182	11494	12088	12637	13134	13766	56	67	75	78	80	78
N14_ENDOMETRIOSIS	50_60	UKBB	OFFICIAL_TILASTOKESKUS	2.2537176041302	-13.1809316182147	1.91580116296378	2.14117864719509	-13.1781237099432	-13.1761460506274	1.00901003854299	1670.10736878651	1.00879141675159	1.0078720611858	2515.50216495082	4747.70951884448	0.0255098750398491	0.993702948173311	0.0575506276112306	0.0336321310719647	0.995820089721969	0.997785662756416	182	20691	135	124	94	82	53	24	1	1	1	1	0	0	20589	20600	20630	20642	20671	20700	148	148	148	148	149	149
N14_ENDOMETRIOSIS	50_60	UKBB	OTHER_ILD_CVD_COMORB	3.16862907977464	-13.1884565446495	-13.1923792945567	-13.1886325051145	-13.193809699362	-13.1890341164665	1.02143221945451	3309.62145074196	3653.84917655573	4853.18542397896	4658.61094219657	8477.25978968828	0.00192124953915504	0.996820531240449	0.997119209802788	0.997831734750947	0.997740287155349	0.998758641033881	109	12521	93	55	39	26	16	7	1	0	0	0	0	0	12473	12511	12527	12540	12550	12559	63	64	64	64	64	64
N14_ENDOMETRIOSIS	50_60	UKBB	PAIN	1.8847057607826	0.702576780041563	0.983961539541168	1.68659859913054	1.10938161998393	1.65246380963656	0.379849951801956	0.516769693294627	0.516929865824495	0.428527436206384	0.590083308000713	0.717572540550272	6.98748362522262e-07	0.173970811282478	0.0569789803705219	8.29197540289667e-05	0.0601023038714753	0.0212871363670878	2187	18405	1717	1501	1143	854	618	281	16	10	11	9	5	2	18732	18948	19306	19595	19831	20168	127	133	132	134	138	141
N14_ENDOMETRIOSIS	50_60	UKBB	PNEUMONIA	-14.0207921812712	-14.0196110745616	-14.0189947654385	-14.0173678490903	-14.0160973783453	-14.0170718108933	2540.99194425427	2140.7989952336	2625.39708381534	3604.37281725619	4070.31170096688	7736.76851793704	0.995597421365423	0.994774870833085	0.995739506836946	0.996897043184819	0.997252494054171	0.998554435350987	323	20150	288	202	134	85	46	22	0	0	0	0	0	0	20044	20130	20198	20247	20286	20310	141	141	141	141	141	141
N14_ENDOMETRIOSIS	50_60	UKBB	PULMONARYDG	0.987128270579748	0.513603309724153	1.04335530957777	0.933001520881175	-0.00493296276230907	1.07650787219376	0.605519381818278	0.600696969448456	0.526560158916286	0.600613503373235	1.01213586357723	1.01192789235271	0.103055544339874	0.392544327132728	0.0475402604588371	0.120324222158463	0.996111273805876	0.287410812682763	2052	12448	1576	1375	1118	904	664	319	10	8	8	5	2	1	12834	13035	13292	13506	13746	14091	80	82	82	85	88	89
N14_ENDOMETRIOSIS	50_60	UKBB	PULM_ANXIETY	0.73023708857017	1.04728616046251	1.45982773114898	1.29240830428481	2.18864530724225	2.93352901216208	1.01166989577662	0.720126366898412	0.719457872562987	1.00840811862661	0.719042120859889	1.00933213785362	0.470409087363678	0.145860693325013	0.042451536742865	0.199971702966259	0.00233583502323722	0.00365606693981079	725	18115	614	518	359	233	135	51	5	5	4	2	3	1	18097	18193	18352	18478	18576	18660	124	124	125	127	126	128
N14_ENDOMETRIOSIS	50_60	UKBB	PULM_IMMUNECOMORB	1.56030472219409	1.12657672118996	1.54316116953415	-14.472202905346	-14.4739746457288	-14.4796490759184	0.73212571724957	0.728870660452755	0.727607145366188	2565.71575683895	2710.7033481458	4051.27744513962	0.0330728497091608	0.12218985315157	0.0339326278445982	0.995499467937207	0.995739664380951	0.997148291124666	806	12389	656	553	393	285	194	99	3	3	2	0	0	0	12470	12573	12733	12841	12932	13027	66	66	67	69	69	69
N14_ENDOMETRIOSIS	50_60	UKBB	PULM_INFECTIONS	0.00912810041570594	-0.512380852198393	0.794121798440134	-0.168765573744074	0.596533780345	0.934412845690421	1.01179587991994	1.00958735253995	0.594163428866493	1.01023719365325	0.71933570947887	1.00871131386379	0.992801837070314	0.611793426078534	0.18137359992128	0.86732646211917	0.406943576272371	0.354267662798265	1800	16366	1356	1196	984	846	651	313	6	5	5	4	3	1	16696	16856	17068	17206	17401	17739	108	109	109	110	111	113
N14_ENDOMETRIOSIS	50_60	UKBB	PULM_MEDICATIO_COMORB	-14.5035855541243	0.373791067910044	0.965873234095298	1.57419731724298	-14.5029909753194	-14.5030389024068	2037.99819045055	1.0064765503471	1.00658594694925	1.00672608927913	3651.81728417646	8616.44178372409	0.994321835336018	0.710350223361088	0.337279898631883	0.117892768174369	0.99683125379356	0.998657015778506	826	19985	771	570	330	181	98	30	2	2	1	1	0	0	19901	20102	20342	20491	20574	20642	137	137	138	138	139	139
N14_ENDOMETRIOSIS	50_60	UKBB	PULM_PNEUMONIA_SEPSIS	-15.0265196839563	-15.0252689507243	-15.0243981191181	-15.022485109141	-15.0207780924337	-15.0221014998565	4264.95040816054	3590.70223092222	4417.88620192473	6134.29164878392	7010.3291041041	13360.7116099319	0.997188852833853	0.996661267250639	0.997286550255183	0.998046034059193	0.998290402977833	0.999102899554894	325	15810	290	202	134	85	46	22	0	0	0	0	0	0	15744	15832	15900	15949	15988	16012	101	101	101	101	101	101
N14_ENDOMETRIOSIS	50_60	UKBB	PULM_PSYCH_COMORB	1.09298761315523	1.62427085880216	0.97594494412054	0.637791191854891	0.778784234013704	-13.424626206978	0.731110073481139	0.479351881170142	0.728074808543741	1.01486679652496	1.0140896827098	2197.64601082226	0.13492227656022	0.000702829737300957	0.180100398378917	0.529710382871236	0.442508652019291	0.99512604153876	1238	12642	985	851	650	467	328	157	5	6	2	1	1	0	12823	12957	13158	13341	13480	13651	67	66	70	71	71	72
N14_ENDOMETRIOSIS	50_60	UKBB	Q17_CONGEN_MALFO_DEFORMAT_CHROMOSOMAL_ABNORMALITI	2.26781565323522	-14.1789285869598	-14.1793075091365	2.15999641081362	-14.1774904302763	-14.177001228937	1.00945201006447	2854.8654880958	3101.99086336704	1.008796849516	3851.22004140111	6646.75241567078	0.0246668209274774	0.996037255784745	0.996352854781016	0.032261061704439	0.997062755424584	0.998298176144543	187	20671	140	125	100	79	51	27	1	0	0	1	0	0	20570	20585	20610	20631	20659	20683	147	148	148	147	148	148
N14_ENDOMETRIOSIS	50_60	UKBB	R18_ABDOMI_PELVIC_PAIN	2.24511106037882	1.05030266586835	0.926071493942256	1.9053281399609	0.633308135035394	2.18151404885797	0.435218957488906	0.594642014157262	0.720530837134079	0.518897032093966	1.00836602540888	0.718333672696216	2.48832073518056e-07	0.0773493451644354	0.198700458740665	0.000240771820044283	0.529968683132427	0.00239017543008398	1154	17439	882	782	613	464	337	170	9	5	6	6	3	2	17584	17684	17853	18002	18129	18296	118	122	121	121	124	125
N14_ENDOMETRIOSIS	50_60	UKBB	R18_ABNORMALITI_BREAT	2.24526141328331	-14.1849405047108	1.5506676446894	-14.1846205902751	-14.1840155490251	-14.1830023514545	0.722795561350788	2258.5129316625	1.00847047850899	3161.59289710055	3305.33661470168	6058.08205634208	0.0018940757360231	0.994988795300986	0.124135909935747	0.996420269095607	0.996576090848812	0.998132017995277	337	18006	280	221	159	112	78	26	2	0	1	0	0	0	17939	17998	18060	18107	18141	18193	122	124	123	124	124	124
N14_ENDOMETRIOSIS	50_60	UKBB	R18_ABNORMALITI_GAIT_MOBIL	-13.0057265815829	-13.0056284031254	-13.0053443625113	-13.0059242161868	-13.0046631660912	-13.0044536531379	2652.34460134954	2212.04282768831	3349.59526387339	4015.10810369911	4745.68861489997	7530.83288113614	0.996087602322973	0.995308892670916	0.996902092167664	0.997415459879153	0.997813550821743	0.998622191223932	112	20450	101	67	36	23	11	5	0	0	0	0	0	0	20313	20347	20378	20391	20403	20409	148	148	148	148	148	148
N14_ENDOMETRIOSIS	50_60	UKBB	R18_ABNORMALITI_HEART_BEAT	-14.1852959663648	-14.1823482930712	2.05864302472084	2.69293266258503	-14.1751541413224	-14.1747135279752	2481.20093027894	2054.36080062905	0.720487448326736	0.71889616717089	3884.96359378284	7155.42539528061	0.995438431911143	0.994491821079977	0.00427272565539992	0.000179728754486579	0.997088747096917	0.998419412256307	383	18084	329	250	180	123	66	28	1	2	3	2	0	0	18011	18090	18160	18217	18274	18312	126	125	124	125	127	127
N14_ENDOMETRIOSIS	50_60	UKBB	R18_ABNORMAL_BLOOD_P_READI_WO_DIAGNOSIS	-12.5837505499636	2.47030216831375	-12.5816006652844	-12.5821725264602	-12.5782837397014	4.70037803071075	2090.27028713318	1.00791601110938	2343.84865012372	2762.50061077234	3632.16409959997	1.01400598835066	0.995196640503738	0.0142499214993204	0.995717037142876	0.996365942345325	0.997236909439511	3.56155065528047e-06	101	17745	87	71	44	30	15	8	1	1	0	1	1	1	17638	17654	17681	17695	17710	17717	120	120	121	120	120	120
N14_ENDOMETRIOSIS	50_60	UKBB	R18_ABNORMAL_FINDI_DIAGNOST_IMAGI_FUNCTION_STUDI_WO_DIAGNOSIS	2.82630025676441	-14.1661789026362	-14.166137012839	1.8371189225121	-14.1657992986828	-14.1670503893068	0.515266091402059	2024.0031298492	2484.36344946251	1.00725009924108	3453.25479920038	6047.16030625464	4.13171086552667e-08	0.994415580202247	0.99545039162424	0.0681678722600795	0.99672696006826	0.998130749001978	405	20549	347	266	186	124	73	28	4	0	0	1	0	0	20459	20540	20620	20682	20733	20778	144	148	148	147	148	148
N14_ENDOMETRIOSIS	50_60	UKBB	R18_ABNORMAL_FINDI_DIAGNOST_IMAGI_OTHER_BODY_STRUCTURES	3.66165142149938	-13.2178828933319	-13.2172095980258	-13.2182347021924	-13.217002675664	-13.2166840312923	0.591490000085055	2157.80899376067	2939.31713776994	3398.69023706437	4140.28775765285	8333.12052440092	5.99527152173392e-10	0.99511250589703	0.996412169411754	0.996896863772117	0.997452924752813	0.998734521637904	126	20144	110	92	58	35	20	7	3	0	0	0	0	0	20017	20035	20069	20092	20107	20120	140	143	143	143	143	143
N14_ENDOMETRIOSIS	50_60	UKBB	R18_ABNORMAL_FINDI_EXAMI_BLOOD_WO_DIAGNOSIS	1.96641026846009	2.31645260533642	-13.1742962322992	-13.1745159762848	-13.17384803326	-13.1736737615558	1.01098675439243	0.718755174557808	2074.85836476408	2527.10987610975	2965.78388815556	5254.56784739106	0.0517700938347674	0.00126914299884018	0.994933872542182	0.99584042808031	0.996455852556118	0.997999633804822	205	20732	178	137	93	63	38	15	3	2	0	0	0	0	20607	20648	20692	20722	20747	20770	149	150	152	152	152	152
N14_ENDOMETRIOSIS	50_60	UKBB	R18_ABNORMAL_RESULTS_FUNCTION_STUDI	2.21874111626992	-13.1702064001704	-13.1701407345139	2.52539083209998	-13.1703132020281	-13.1704369466024	1.00822150038013	1844.27348697564	2159.05376300801	1.00789874392957	3125.02048335339	5279.92143799656	0.0277609184283537	0.994302246867982	0.995132966594783	0.0122243914705989	0.996637347334859	0.998009728454401	182	20230	154	122	85	64	34	13	1	0	0	1	0	0	20115	20147	20184	20205	20235	20256	142	143	143	142	143	143
N14_ENDOMETRIOSIS	50_60	UKBB	R18_ABNORMAL_WEIGHT_LOSS	2.55562872861933	-14.1702377171522	-14.1699298037175	-14.170440305731	-14.1702561197066	-14.1710812209344	0.719376613403775	2455.68418225045	2893.37054071194	3573.94759555031	3765.17535638431	7446.904372663	0.000381501708089288	0.995395926220878	0.996092473167604	0.996836454476851	0.996997164588565	0.998481667075857	238	20694	195	167	121	81	58	20	2	0	0	0	0	0	20587	20615	20661	20701	20724	20762	148	150	150	150	150	150
N14_ENDOMETRIOSIS	50_60	UKBB	R18_COUGH	-14.173057030545	-14.1721578999634	2.39505907023097	-14.1724393254455	-14.1715545794268	-14.1710528937066	3657.74765694967	3313.46662286171	1.00810229859972	4777.48202345807	5866.84849109261	12721.0720480437	0.996908361060699	0.996587347092453	0.0175104980018101	0.997633072424796	0.998072686959147	0.999111170667617	166	17815	146	113	77	48	32	6	0	0	1	0	0	0	17715	17748	17784	17813	17829	17855	120	120	119	120	120	120
N14_ENDOMETRIOSIS	50_60	UKBB	R18_DISTU_SKIN_SENSA	3.08769420342013	-13.1742470818018	-13.1746550747167	-13.1762235102663	2.58289384052206	-13.1732826187882	0.720518422448689	1969.92166899719	2213.3586771127	2330.84301641047	1.00848890908277	4096.30200044992	1.82428274932767e-05	0.994664026414126	0.995250750854793	0.99548959357557	0.0104325565713434	0.997434090382381	160	20405	124	104	83	64	43	22	3	1	1	1	1	0	20295	20315	20336	20355	20376	20397	143	145	145	145	145	146
N14_ENDOMETRIOSIS	50_60	UKBB	R18_DIZZI_GIDDI	-14.1709864209109	2.41440184961828	-14.1703406854847	-14.1704807885399	-14.1702011172664	-14.170450358777	3289.92893969997	0.717556661403716	3269.99543824694	4018.74509876431	4736.76101637134	7424.11562019995	0.996563215643761	0.000766118533467742	0.996542423106833	0.997186588317228	0.997613101485985	0.998477074270641	199	20327	169	130	93	66	41	15	2	2	0	0	0	0	20212	20251	20288	20315	20340	20366	143	143	145	145	145	145
N14_ENDOMETRIOSIS	50_60	UKBB	R18_DYSPHAGIA	1.67697489692085	-14.5237935478772	-14.5243372683015	-14.5234269706651	-14.5223818811156	-14.5219832677606	1.01182171174188	2781.68835960302	3358.19454713956	4118.22303541156	4871.67313077973	9116.59557226489	0.0974423072422311	0.995834091930288	0.996549125379767	0.997186166453333	0.997621522048616	0.998729036376608	315	16854	274	232	153	107	61	22	1	0	0	0	0	0	16791	16833	16912	16958	17004	17043	103	104	104	104	104	104
N14_ENDOMETRIOSIS	50_60	UKBB	R18_DYSPNOEA	2.48691719368887	-14.1723394976217	-14.1722323259389	-14.1716854473672	-14.172177483857	-14.1722794183948	0.721765895015207	2491.64682564473	2910.63416191891	3623.01970037814	3746.67909037127	6991.60697344698	0.000569791272286597	0.99546170436913	0.99611501822128	0.996879028788216	0.9969819313666	0.998382655770201	263	20674	220	173	122	81	58	20	2	0	0	0	0	0	20566	20613	20664	20705	20728	20766	149	151	151	151	151	151
N14_ENDOMETRIOSIS	50_60	UKBB	R18_FEVER_OTHER_UNKNO_ORIGIN	-13.5263012532933	1.83297351608985	-13.5248883649001	-13.5257442602035	-13.5234228285674	-13.5203319595872	2483.60824855449	1.0081059193445	2866.65363237036	3167.22785820243	3458.347576154	6034.12923575317	0.995654558810483	0.0690282151292048	0.996235590007718	0.996592619729675	0.996879983128378	0.998212226705881	200	17818	169	131	75	55	34	17	1	1	0	0	0	0	17726	17764	17820	17840	17861	17878	122	122	123	123	123	123
N14_ENDOMETRIOSIS	50_60	UKBB	R18_GENERAL_SYMPTOMS_SIGNS	1.48004867181116	1.07350386195997	0.072738806632295	1.82185607960458	0.540836547059627	1.61121486813716	0.515507610816102	0.514030281336663	1.00705478140073	0.514256339540904	1.00680859559702	1.00697828678909	0.00409109438675911	0.0367612375446514	0.942419471727827	0.000396052550156421	0.591143898399321	0.109587654692212	1462	19264	1218	982	671	464	319	131	11	8	6	6	2	1	19358	19594	19905	20112	20257	20445	139	142	144	144	148	149
N14_ENDOMETRIOSIS	50_60	UKBB	R18_HEADACHE1	1.47866126126268	-14.1619802828219	2.37449923346238	2.73666130922141	1.84114553785971	-14.1633464390676	1.00942111417907	1961.46157289823	0.592087107654411	0.591018030452885	1.00680796234799	4965.85696078443	0.142958942802885	0.994239230887876	6.0618962691046e-05	3.64925948801346e-06	0.0674451852093624	0.997724320249071	378	17926	300	268	198	147	100	32	5	4	7	4	1	0	17872	17904	17974	18025	18072	18140	127	128	125	128	131	132
N14_ENDOMETRIOSIS	50_60	UKBB	R18_MALAI_FATIG	2.48652478123906	2.14527245535073	-13.1691174399424	-13.169303304193	-13.1692433817582	-13.1693950157916	1.01174022739831	1.00890381300852	2454.70025273408	2961.98418461157	3483.120943	6643.24215408689	0.0139841154663057	0.0334749661973091	0.995719483440145	0.996452530294098	0.996983305745181	0.9984182948879	136	17826	115	86	63	45	31	9	2	1	0	0	0	0	17724	17753	17776	17794	17808	17830	121	122	123	123	123	123
N14_ENDOMETRIOSIS	50_60	UKBB	R18_NAUSEA_VOMITI	1.85550466217011	0.76536410784923	1.11072226020318	-14.5272693427976	-14.5250263160327	-14.5223441794324	0.723030885802123	1.00962203122082	1.009562615153	2894.82681066306	3232.24039524677	4806.67858415515	0.0102793777726447	0.448409116895409	0.271244355892108	0.995995948626252	0.996414482272451	0.997589367298779	571	17090	471	377	266	196	127	61	4	2	1	0	0	0	17079	17173	17284	17354	17423	17489	107	109	110	111	111	111
N14_ENDOMETRIOSIS	50_60	UKBB	R18_OTHER_ABNORMAL_FINDI_BLOOD_CHEMIS	2.36365963276166	2.69857065696728	-13.1591375431499	-13.1577762618905	-13.1591575207287	-13.1583968068202	1.012647096943	0.719145288049821	2469.96672152687	3217.3896729309	3818.07574198867	7530.0742911693	0.0195884162889865	0.000175101240393704	0.99574916418166	0.996736995410106	0.99725006297887	0.998605740672941	132	20592	114	93	66	41	26	8	3	2	0	0	0	0	20462	20483	20510	20535	20550	20568	145	146	148	148	148	148
N14_ENDOMETRIOSIS	50_60	UKBB	R18_OTHER_SYMPTOMS_SIGNS_INVOLVI_COGNITIVE_FUNCTIONS_AWARE	-13.0052326371244	-13.0049372389855	-13.0047845697305	-13.0049647369039	-13.0036884316503	-13.0032377603405	2866.82430856249	2399.47835572671	3094.39679256927	4358.86648060616	5036.39234127187	10989.6090021224	0.996380441344501	0.995675565144916	0.996646749924147	0.997619462484359	0.997939908171924	0.999055919075327	100	20222	92	62	37	19	12	4	0	0	0	0	0	0	20090	20120	20145	20163	20170	20178	140	140	140	140	140	140
N14_ENDOMETRIOSIS	50_60	UKBB	R18_OTHER_SYMPTOMS_SIGNS_INVOLVI_DIGES_SYSTEM_ABDOMEN	2.43075872650108	0.313818817640493	1.3822027961394	-14.1599160092894	1.44147428492187	-14.1651045142196	0.470232224054493	1.00859692142348	0.71959647479319	2082.46697027746	1.00814367976094	4493.09798151701	2.35006426848622e-07	0.75569120028071	0.0547565957027385	0.994574756061562	0.152765757523856	0.997484564209729	770	17247	639	569	412	269	163	63	8	3	2	1	1	0	17257	17327	17484	17627	17733	17833	113	118	119	120	120	121
N14_ENDOMETRIOSIS	50_60	UKBB	R18_OTHER_SYMPTOMS_SIGNS_INVOLVI_NERVOUS_MUSCULOS_SYSTEMS	-13.2068098740052	-13.2060506739928	-13.2116774287795	3.01027031959108	3.37033761222836	-13.2009557588424	2558.3529604978	2054.24354743214	2722.14739726908	1.00752049661656	1.00781514874079	7668.29219439414	0.995881153594866	0.994870700030785	0.9961275601502	0.00280992839094077	0.000825195775610748	0.998626443369871	129	20492	112	92	59	36	21	8	1	1	2	2	1	0	20362	20382	20415	20438	20453	20466	146	146	145	145	146	147
N14_ENDOMETRIOSIS	50_60	UKBB	R18_PAIN_THROAT_CHEST	0.500876381398074	0.0580742706909433	1.08116219765837	2.32576355852962	-14.1636029427536	-14.1668257392233	1.01065155084497	1.00855717733845	0.718978097067825	0.465275266997044	1865.09657434515	3465.97310459002	0.620178417394069	0.954081957976215	0.132646149482302	5.77232141102979e-07	0.993940897404267	0.996738734053152	995	18424	816	705	511	385	260	105	6	6	5	5	0	0	18472	18583	18777	18903	19028	19183	125	125	126	126	131	131
N14_ENDOMETRIOSIS	50_60	UKBB	R18_SYMPTOMS_SIGNS_ABNORMAL_CLINI_LABOR_FINDI_NOT_ELSEW_CLASSIFIED	1.4026157422617	0.822518012800167	0.42141979969248	1.55631490114353	-0.504162665583571	1.60922509084344	0.364821102152308	0.380355648926728	0.51928791126489	0.361916820688693	1.00919946158509	0.592813005209005	0.000120716131614594	0.0305798753154578	0.417059071502815	1.70643633152518e-05	0.617380056136579	0.00663643441937197	4177	15675	3375	2895	2185	1598	1087	499	21	14	11	12	4	3	16351	16831	17541	18128	18639	19227	105	112	115	114	122	123
N14_ENDOMETRIOSIS	50_60	UKBB	R18_SYMPTOMS_SIGNS_CONCERNI_FOOD_FLUID_INTAKE	2.87271323989134	-14.168246259469	-14.1677023305584	-14.1682561327879	-14.1682771917159	-14.1690985150965	0.593313980233077	2299.7030507134	2740.34039598256	3383.95210153856	3643.89985840753	6461.10661363251	1.28662110540881e-06	0.995084342116879	0.995874913711718	0.996659349939308	0.996897658668081	0.998250253933233	286	18039	234	199	142	93	64	24	3	0	0	0	0	0	17965	18000	18057	18106	18135	18175	123	126	126	126	126	126
N14_ENDOMETRIOSIS	50_60	UKBB	R18_SYMPTOMS_SIGNS_INVOLVI_CIRCULATO_RESPI_SYSTEMS	-0.00827690165233913	-0.410505864219498	0.983395112282998	1.87354703961215	-14.5426291153464	1.69587512189971	1.0096149294042	1.00770299083722	0.590897926432228	0.463972657474309	1850.09987149251	1.00676383477598	0.993458953632885	0.68373779005717	0.0960647657219989	5.38962527730264e-05	0.993728327894239	0.0920886388962252	1616	19183	1339	1105	798	586	383	153	4	5	6	6	1	1	19318	19552	19859	20071	20274	20504	138	137	136	136	141	141
N14_ENDOMETRIOSIS	50_60	UKBB	R18_SYMPTOMS_SIGNS_INVOLVI_COGNITION_PERCEP_EMOTIONAL_STATE_BEHVI	-14.5364625440011	1.78033312892872	-14.5346552714239	-14.5339364854023	-14.5313319526935	-14.5282030709835	2937.06579039269	0.717023028933366	2931.40960130141	3596.25374734397	4190.66390254686	7272.4729138206	0.99605103443078	0.0130298967708381	0.996043906823673	0.996775429995534	0.99723330182334	0.998406068836033	385	20609	332	247	169	119	71	26	2	2	0	0	0	0	20514	20599	20677	20727	20775	20820	146	146	148	148	148	148
N14_ENDOMETRIOSIS	50_60	UKBB	R18_SYMPTOMS_SIGNS_INVOLVI_DIGES_SYSTEM_ABDOMEN	1.96663814801567	0.904772792688054	0.718669666442617	1.35099210434932	0.118506405359698	1.7737117211263	0.361066821933184	0.465439842095143	0.591569398202688	0.516546891951382	1.0076672616073	0.717529133614449	5.13005315913233e-08	0.0519064012204339	0.224422285940406	0.00891152530825164	0.906380881236588	0.0134370148235727	2251	18571	1810	1564	1154	830	549	263	15	8	7	6	3	2	18867	19113	19523	19847	20128	20414	130	137	138	139	142	143
N14_ENDOMETRIOSIS	50_60	UKBB	R18_SYMPTOMS_SIGNS_INVOLVI_NERVOUS_MUSCULOS_SYSTEMS	-14.1710795926817	-14.1704573040127	-14.1702008694805	2.43434220176912	2.63008766765281	-14.169269110577	3086.211836647	2529.28577302899	3212.40133082454	1.00726359016294	1.00676612976444	6711.45104866049	0.996336335130904	0.995529832937578	0.996480468451004	0.0156581490064459	0.00899059002910435	0.998315500987671	252	20719	217	164	104	66	41	20	1	1	2	2	1	0	20604	20657	20717	20755	20780	20801	149	149	148	148	149	150
N14_ENDOMETRIOSIS	50_60	UKBB	R18_SYMPTOMS_SIGNS_INVOLVI_SKIN_SUBCU_TISSUE	2.70897097886128	1.96137058486064	-14.1700624240319	-14.1703463161991	2.01645066871774	-14.1734042891428	0.593170793908195	0.717522628528079	2512.28668619807	2885.58392242435	1.00708742453569	5440.65240901899	4.94913283867581e-06	0.00626591619395916	0.995499711816574	0.996081813799742	0.0452567967602707	0.997921439045353	328	20571	266	206	169	121	78	38	6	3	1	1	1	0	20482	20542	20579	20627	20670	20710	145	148	150	150	150	151
N14_ENDOMETRIOSIS	50_60	UKBB	R18_SYMPTOMS_SIGNS_INVOLVI_URINARY_SYSTEM	2.0512093104891	1.24156967341233	-14.6583462882531	1.08698677871814	-14.645981919747	2.29734992759747	0.593690449634021	0.717240110780853	2261.44530830374	1.0074705112626	2785.05182493612	1.0059604681128	0.000550262545980348	0.083445040229571	0.994828269226677	0.280620429694687	0.995804117939297	0.0223869462168067	610	20188	495	422	324	238	174	76	5	3	2	2	1	1	20155	20228	20326	20412	20476	20574	143	145	146	146	147	147
N14_ENDOMETRIOSIS	50_60	UKBB	R18_SYNCO_COLLAP	-14.2026399927493	1.88154141868026	-14.2012692668396	2.8024864184636	-14.1996092489884	3.31571181577371	2797.32616629728	0.718733154380298	2684.22687303137	0.71755092855418	3698.64653482038	1.00826226635564	0.995948982059035	0.00884835888001059	0.995778702334997	9.39813089413284e-05	0.99693681971192	0.00100708110025101	289	17931	243	204	148	99	65	23	2	3	2	3	1	1	17848	17887	17943	17992	18026	18068	127	126	127	126	128	128
N14_ENDOMETRIOSIS	50_60	UKBB	R18_UNKNO_UNSPE_CAUSES_MORBIDI	1.97397376501078	1.57987154224653	-13.5358758271946	-13.539996391682	-13.5346198517102	-13.5283610077983	1.01031461140912	1.00883834156454	2343.42990843488	2912.83148052224	3172.97185078207	4766.56520639792	0.0507224061808192	0.117341493300349	0.995391367906242	0.996291129356136	0.996596556170296	0.997735464548954	241	18011	211	165	113	65	43	19	2	1	0	0	0	0	17914	17960	18012	18060	18082	18106	125	126	127	127	127	127
N14_ENDOMETRIOSIS	50_60	UKBB	R18_UNSPE_HAEMATU	2.24844658258731	-14.1881531930092	-14.1883667579838	-14.188703235443	-14.1839590187941	2.54935422550258	0.722737305873748	2075.09627754135	2253.51082223714	2501.09871730459	2611.59538817464	1.00633313425145	0.00186445483111825	0.994544628941888	0.994976459010561	0.995473634667814	0.995666592793848	0.0112990838235177	347	19847	267	238	199	158	119	60	2	1	1	1	1	1	19785	19814	19853	19894	19933	19992	140	141	141	141	141	141
N14_ENDOMETRIOSIS	50_60	UKBB	RA_CO_MORB	-15.5415339876567	-15.5396087129669	1.48198972977436	-15.5394546162095	-15.5392528296661	-15.5358772585691	4783.1249022878	4098.18200767748	1.01867172367749	6417.85077333148	7302.45898611244	16172.0553932468	0.997407483924487	0.996974564785509	0.145717541427229	0.998068094874022	0.998302144443989	0.999233502829721	610	11222	551	413	281	182	102	31	1	1	1	0	0	0	11233	11371	11503	11602	11682	11753	47	47	47	48	48	48
N14_ENDOMETRIOSIS	50_60	UKBB	RHEUMA_COMORB	1.78630040308488	0.567367042307903	-0.523846692388438	0.966994961162065	-15.4468408219017	1.20373230548673	0.375942746116056	0.525529558133205	1.01282463904322	0.599058406804445	2336.89770018093	1.01215650210374	2.01890725212618e-06	0.280315822012653	0.605007049196258	0.106485904941227	0.994726039545567	0.234331515778444	2500	12562	2028	1772	1369	959	655	277	11	5	3	3	0	1	12944	13200	13603	14013	14317	14695	79	85	87	87	90	89
N14_ENDOMETRIOSIS	50_60	UKBB	RHEUMA_ENDPOINTS	1.52978428247727	0.134465343900887	-0.147774062275844	0.322951620763939	-14.4980142201961	-14.4987666001313	0.464536514967679	0.716788707931584	1.00668766757043	1.00683504132521	1889.40136821191	3706.56724904367	0.00099074746132663	0.851194839242367	0.883295912238626	0.748392866729049	0.993877622623809	0.996878968667605	1675	19181	1459	1253	880	565	341	125	8	3	2	1	0	0	19254	19460	19833	20148	20372	20588	135	140	141	142	143	143
N14_ENDOMETRIOSIS	50_60	UKBB	RHEUMA_NOS	-14.0134675083571	-14.0123199069769	-14.0126840436166	-14.0126532813145	-14.0134222626785	-14.0128737336803	3201.59296224309	2598.48564696711	3138.64989297814	3999.54709429741	4136.6357871971	6393.45024487368	0.996507646725201	0.995697432639972	0.99643781004795	0.997204569274417	0.997297061559981	0.998251234274956	198	20659	169	139	98	61	37	17	0	0	0	0	0	0	20542	20572	20613	20650	20674	20694	146	146	146	146	146	146
N14_ENDOMETRIOSIS	50_60	UKBB	RHEUMA_OTHER_WIDE	-14.0145902645771	-14.0132734838222	-14.0135399286923	-14.0131359838258	-14.0144189824513	-14.0138984336223	3069.31412702597	2497.61495153748	3078.45194705996	3939.48983450065	3914.89939077233	6018.814806892	0.996356845249332	0.995523362842429	0.996367931438375	0.997161855534281	0.997143767045712	0.9981422483574	212	20649	181	150	104	66	42	19	0	0	0	0	0	0	20534	20565	20611	20649	20673	20696	146	146	146	146	146	146
N14_ENDOMETRIOSIS	50_60	UKBB	RHEU_ARTHRITIS_OTH	1.91117204872635	-14.5668171728906	-14.5675307769319	-14.5664369702898	-14.5588334604169	-14.5537646220166	0.719044816170276	2117.66774346253	2663.16723106379	3501.3760506062	4052.76828635596	7722.12936125847	0.00786218123969714	0.994511628700256	0.995635591412449	0.996680647416497	0.997133750899022	0.998496241557771	478	17912	422	356	230	144	83	29	2	0	0	0	0	0	17845	17911	18037	18123	18184	18238	121	123	123	123	123	123
N14_ENDOMETRIOSIS	50_60	UKBB	SLEEP	1.69210627758314	1.17632190216547	-14.5138657062217	-14.5132543654271	-14.5130644585415	-14.5112476364739	1.0094658356644	1.00750895753643	2810.01945209005	3366.21267672217	3546.92642677536	5393.35889437705	0.0936913346214139	0.24298639839751	0.995878911846478	0.996559972045237	0.99673528109796	0.997853232706319	317	20300	243	221	176	132	89	53	1	1	0	0	0	0	20234	20256	20301	20345	20388	20424	139	139	140	140	140	140
N14_ENDOMETRIOSIS	50_60	UKBB	SLE_COMORB	-15.5416367476243	-15.5395898992685	1.51723177122829	-15.5396794385848	-15.5392910662355	-15.5355419684571	4940.87118949022	4214.62175826502	1.01867068365774	6506.79380562115	7363.09547588406	16137.0503754561	0.997490237837419	0.997058153381122	0.136375957456803	0.99809447496142	0.998316122442727	0.999231856697652	553	11115	497	384	265	173	99	30	1	1	1	0	0	0	11123	11236	11355	11447	11521	11590	47	47	47	48	48	48
N14_ENDOMETRIOSIS	50_60	UKBB	SMOKING	1.63850495103264	1.18778406080029	0.752395980172047	-14.1457467694164	1.26596780550624	2.64711196247932	0.739334922473745	0.734404938988744	1.01820386441413	1956.62918917264	1.01637108549269	1.01751235770461	0.0266786508666479	0.105804446268	0.459940797767203	0.99423162309452	0.212919962573197	0.00928028210768964	801	10855	625	561	464	357	238	103	4	2	2	1	1	1	10973	11037	11134	11241	11360	11495	54	56	56	57	57	57
N14_ENDOMETRIOSIS	50_60	UKBB	SMOKING_DEPEND	1.67071040287962	1.2422923263541	0.800401616522914	-14.6239583438896	2.2352918953904	-14.6485480752445	0.737876447269833	0.733624985652383	1.01829384871436	2684.14465654026	0.730706489370328	10743.1018910096	0.0235609375421178	0.0903866732196775	0.431854455285988	0.995652926966438	0.00222015533474468	0.998912060330034	772	10935	621	549	449	322	203	69	4	2	2	1	2	0	11028	11100	11200	11327	11446	11580	54	56	56	57	56	58
N14_ENDOMETRIOSIS	50_60	UKBB	SPONDYLOARTHRITIS	-13.0072393735055	-13.0070983976052	-13.007469691096	-13.007411663502	-13.0063354981686	-13.0070705948347	2725.12792827728	2052.07609538967	2694.70116968895	3250.21276019359	3668.19711200478	6873.81847722359	0.996191651789811	0.994942637106543	0.996148582612903	0.996806859733682	0.997170944683359	0.99849019367476	106	19358	89	81	45	31	21	8	0	0	0	0	0	0	19238	19246	19282	19296	19306	19319	137	137	137	137	137	137
N14_ENDOMETRIOSIS	50_60	UKBB	SPONDYLOPATH_COMORB	1.94795945332345	1.59213732602443	-14.567877769188	-14.5657754692218	1.84592383312824	-14.5583292950959	0.737772714075759	0.733141561058227	2589.45787135064	3251.40181356255	1.01728822547996	6160.28013468323	0.00828266518014267	0.0298809961444932	0.995511252154151	0.996425612964345	0.0695925655978012	0.998114394944827	643	11041	540	445	337	235	152	62	3	2	0	1	1	0	11090	11185	11293	11395	11478	11568	51	52	54	53	53	54
N14_ENDOMETRIOSIS	50_60	UKBB	ST19_COMPLICATIO_INTERNAL_ORTHOPA_PROSTHET_DEVICES_IMPLANTS_GRAFTS	2.45793979339866	-13.1648667967425	-13.1638423102223	-13.1644599057974	2.81116983171564	-13.1648162195612	1.00967822618676	2050.32026858647	2251.07032616311	2948.19728983485	1.00935279058497	5853.38586400506	0.0149173532627718	0.994876911696579	0.995334145470546	0.996437251861777	0.00535077224814631	0.998205483971871	151	19650	128	106	76	51	29	13	1	0	0	0	1	0	19542	19564	19594	19619	19641	19657	130	131	131	131	130	131
N14_ENDOMETRIOSIS	50_60	UKBB	ST19_COMPLICATIO_PROCED_NOT_ELSEW_CLASSIFIED	2.24092604930058	1.8048119429099	1.46193406827828	-13.6627703134981	-13.6471930001314	-13.6133491599875	0.720954112545218	0.717916601495403	1.00751359199304	2219.75042187746	2371.31579471455	4221.8818046321	0.00188180750307025	0.011938476412368	0.146771058721443	0.995088977323366	0.995408108650649	0.99742724623853	328	19845	262	231	164	129	82	36	5	3	1	0	0	0	19767	19798	19865	19900	19947	19993	139	141	143	144	144	144
N14_ENDOMETRIOSIS	50_60	UKBB	ST19_COMPLICATIO_SURGI_MEDICAL_CARE_NOT_ELSEW_CLASSIFIED	2.00450407582099	1.19575132318501	0.787844395873038	-13.5490460577901	1.25250787459797	-13.5346143718795	0.592730664186777	0.717334658850746	1.00803698388657	1532.82579196682	1.00669455260528	2870.1196042986	0.000720092296116219	0.0955270327766966	0.43447144639178	0.992947382575907	0.213433817714793	0.996237432125424	655	20188	535	449	320	244	155	69	6	3	1	0	1	0	20160	20246	20375	20451	20540	20626	142	145	147	148	147	148
N14_ENDOMETRIOSIS	50_60	UKBB	ST19_FRACT_FOREA	-15.0222970288275	-15.0211998106739	-15.0212319225955	-15.0216928036023	-15.0196323010077	-15.0186308385049	3951.30133392982	3295.1033808843	4004.41404892696	4694.25933892567	5245.83620564429	8311.82133811256	0.996966561398512	0.996362741766405	0.99700700757188	0.997446763068626	0.997715537451265	0.998558303088771	334	20504	290	236	158	112	70	26	0	0	0	0	0	0	20400	20454	20532	20578	20620	20664	148	148	148	148	148	148
N14_ENDOMETRIOSIS	50_60	UKBB	ST19_FRACT_LOWER_LEG_INCLU_ANKLE	-13.5215690525349	1.42905306862517	1.88479890868177	-13.520095131235	-13.5195630108798	-13.5213631733497	2270.53124762162	1.00743746439855	1.00675707945478	2681.47543538869	2927.49062597479	4522.27032157288	0.995248430328066	0.156043962555582	0.0611860407429414	0.995977054528694	0.996315270096298	0.997614368431031	228	20500	190	163	113	82	51	19	2	2	1	0	0	0	20387	20414	20464	20495	20526	20558	149	149	150	151	151	151
N14_ENDOMETRIOSIS	50_60	UKBB	ST19_INJURI_ELBOW_FOREA	-15.0255883397627	-15.0243938835568	-15.0243516258158	-15.0249258472159	-15.0225403559256	-15.0208466271599	3772.45011463076	3103.12847173886	3751.47855024495	4394.27488507452	4877.58030765602	7881.53648978532	0.996822051215857	0.996136903390108	0.996804548928633	0.99727187458331	0.99754258601438	0.998479370821372	369	20531	317	262	180	129	81	31	0	0	0	0	0	0	20435	20490	20572	20623	20671	20721	148	148	148	148	148	148
N14_ENDOMETRIOSIS	50_60	UKBB	ST19_INJURI_HEAD	-14.1794999924639	1.19410944450684	-14.1781149504485	-14.1782399970887	-14.176477608282	2.89295851301709	2784.48855855826	1.00780439831282	2554.17807051732	3036.22309327674	3343.01140361587	1.00559810791961	0.995936935997643	0.236071892584582	0.995571005383034	0.996274134893334	0.996616476181734	0.00401661927301417	288	20615	231	207	157	116	75	40	1	1	0	1	1	1	20522	20546	20596	20637	20678	20713	149	149	150	149	149	149
N14_ENDOMETRIOSIS	50_60	UKBB	ST19_INJURI_HIP_THIGH	-13.0052383335347	-13.0051569305726	-13.0051805101497	-13.0049918690428	-13.0045329395599	-13.0036415018493	2739.85914592488	2048.11190177276	2877.8839903843	4411.20933171873	5817.61702505455	12301.7634413998	0.996212710450709	0.994933604855386	0.996394365632296	0.997647704651073	0.998216433401018	0.999156592231205	101	20774	94	79	47	26	9	2	0	0	0	0	0	0	20632	20647	20679	20700	20717	20724	149	149	149	149	149	149
N14_ENDOMETRIOSIS	50_60	UKBB	ST19_INJURI_KNEE_LOWER_LEG	-13.5719598459263	1.14351480707929	1.572283972802	-13.5690096645827	2.19101728560834	-13.5706560016656	2012.29736527443	1.00735334258554	1.00672990054916	2319.03527602498	1.00621829004984	4057.62393065469	0.994618700342006	0.256305130792266	0.118341381880033	0.99533148906652	0.0294449884997614	0.997331493282055	302	20574	249	221	152	110	66	27	3	3	2	1	1	0	20475	20503	20572	20614	20658	20697	149	149	150	151	151	152
N14_ENDOMETRIOSIS	50_60	UKBB	ST19_INJURI_SHOUL_UPPER_ARM	-13.1912989558643	-13.1893215042376	-13.1904261174289	-13.1892812322578	3.23450262791966	-13.1885068779222	2419.40752875557	2064.22852239679	2327.30136621837	2984.10069060605	1.00584129766123	7483.5069012528	0.995649727670323	0.994901977044981	0.995477860685797	0.996473480391079	0.001301183267398	0.998593854364045	131	20736	114	94	71	47	25	7	0	0	0	0	1	0	20603	20623	20646	20670	20692	20710	150	150	150	150	149	150
N14_ENDOMETRIOSIS	50_60	UKBB	ST19_INJURI_WRIST_HAND	-13.5119979661447	1.59419424498816	1.65207183284694	-13.5108161607011	-13.5103611623347	-13.5083612423954	2428.65118925144	1.00707907744762	1.00955314256167	2472.76142113611	2612.83547844559	4898.08668189755	0.995560927401794	0.113424165497577	0.101747805133518	0.995640494109544	0.995874343931886	0.997799528690667	206	20665	160	143	128	92	62	28	2	2	1	0	0	0	20564	20581	20596	20632	20662	20696	145	145	146	147	147	147
N14_ENDOMETRIOSIS	50_60	UKBB	ST19_INJURY_POISO_CERTA_OTHER_CONSE_EXTER_CAUSES	0.539509519337721	0.476902934378796	0.747341553238751	-14.478129996158	0.833685400394234	1.79163028496336	0.719547850292994	0.59032539360781	0.59056833537348	1395.13338376813	0.716536767650641	0.716147386431187	0.45338141288468	0.419168584189955	0.205705903751085	0.991720025349971	0.244629600523019	0.0123576983997762	1938	18856	1571	1350	1021	757	497	221	9	7	4	2	4	2	19077	19298	19627	19891	20151	20427	137	139	142	144	142	144
N14_ENDOMETRIOSIS	50_60	UKBB	ST19_OPEN_WOUND_HEAD	-13.5685161507232	-13.5672718978607	-13.5687957411255	-13.5659974215285	-13.5625278300855	3.89055509019728	3278.93372328968	2576.17246626282	2897.68696083345	3866.57918240943	4317.94667355667	1.00671257287097	0.996698292931161	0.995798003867529	0.996263815514884	0.99720060622661	0.997493875078612	0.000111265202025278	110	20417	92	81	67	44	26	13	0	0	0	1	1	1	20286	20297	20311	20334	20352	20365	149	149	149	148	148	148
N14_ENDOMETRIOSIS	50_60	UKBB	ST19_POISO_DRUGS_MEDICAM_BIOLO_SUBST	-14.0117446686539	-14.0122208149304	-14.0110850743618	-14.0114709609943	-14.0096005113408	-14.0075539291491	4677.10652509967	3463.03549208266	3774.54840439153	3997.19167521455	3989.82239506558	5725.56851356679	0.997609689247362	0.996771588345056	0.997038267471912	0.997203158024961	0.997198366274401	0.998047984258831	103	20714	71	64	58	49	39	25	0	0	0	0	0	0	20599	20606	20612	20621	20631	20645	147	147	147	147	147	147
N14_ENDOMETRIOSIS	50_60	UKBB	ST19_SUPERF_INJURY_HEAD	-13.1692964568771	2.3702301726398	-13.1691114940888	-13.1691830892746	-13.1688045983977	-13.1688570808809	2846.85483141956	1.0071419224731	2865.04217891872	3200.71724955331	4000.70130355735	7451.43776327312	0.996309070371849	0.0186014993344101	0.996332551814236	0.996717155124981	0.997373668738998	0.998589906725051	101	20439	85	67	46	37	22	10	1	1	0	0	0	0	20309	20327	20348	20357	20372	20384	145	145	146	146	146	146
N14_ENDOMETRIOSIS	50_60	UKBB	T2D	1.19609733490006	1.43179670128951	-14.1741699591915	2.39094365893704	-14.1729487771194	-14.1739796995744	1.0101669552343	0.718461890263454	2180.42859815636	0.718170422491906	3268.74558449663	5486.6942486352	0.236389684939748	0.0462763619324593	0.994813280411721	0.000870911828637645	0.996540464442658	0.997938797666491	497	19230	436	363	268	160	98	35	3	2	0	2	0	0	19163	19236	19331	19439	19501	19564	125	126	128	126	128	128
N14_ENDOMETRIOSIS	50_60	UKBB	T2D_INCLAVO	1.10079973231147	1.35373749174381	-14.174665707684	2.29035957015569	-14.1736117574037	-14.1746248467591	1.00914256532652	0.717070654036858	2090.38039072437	0.716843177611393	3153.98207065477	5232.30695597928	0.275349111518675	0.0590431584245891	0.994589664014301	0.00139800011486605	0.996414415911366	0.997838486812431	497	20224	436	363	268	160	98	35	3	2	0	2	0	0	20138	20211	20306	20414	20476	20539	144	145	147	145	147	147
N14_ENDOMETRIOSIS	50_60	UKBB	T2D_WIDE	1.18885724329328	1.42402708087111	-14.1740895192591	2.39460280955101	-14.1728442357272	-14.1738627864447	1.01036630586377	0.718595810433417	2163.09020627172	0.718292607714034	3230.60344489096	5379.32623364367	0.239331387138315	0.0475150459592364	0.994771736182942	0.000856858503052587	0.996499645494225	0.997897674781685	502	19108	439	370	272	162	99	36	3	2	0	2	0	0	19046	19115	19213	19323	19386	19449	122	123	125	123	125	125
N14_ENDOMETRIOSIS	50_60	UKBB	THYROID_DISORDER_IBD	-14.3104773326189	-14.3126229756618	5.02075320132281	-14.3117484087655	4.90451237218421	-14.3371621696735	15985.4644672202	12065.4061713206	1.17375728177693	14576.8650657333	1.16000854427371	20916.6590797924	0.99928571938465	0.99905350735347	1.88999309557117e-05	0.99921662708632	2.35781181594743e-05	0.999453096242497	146	8859	115	91	64	49	47	23	1	1	1	0	1	0	8885	8909	8936	8951	8953	8977	4	4	4	5	4	5
N14_ENDOMETRIOSIS	50_60	UKBB	THYROTOXICOSIS	-14.0599150062226	-14.0596878531054	5.69349167262792	-14.0598446099112	5.60605496933383	-14.0574019761962	18807.271725386	15041.9352936125	1.25169729547248	17901.5182496284	1.22628605411695	27583.5748159376	0.999403518584272	0.999254217890499	5.39996028977515e-06	0.999373341879064	4.84078937727765e-06	0.999593374550212	108	8797	85	67	44	36	32	17	1	1	1	0	1	0	8816	8834	8857	8865	8869	8884	3	3	3	4	3	4
N14_ENDOMETRIOSIS	50_60	UKBB	VIT_DEF	-14.1780249788145	2.33499086615902	-14.176930780428	-14.1771457332118	-14.1767423338192	-14.1760250019529	3202.84505569333	0.719966893281465	3214.94739104369	3844.6747684044	4073.76559326445	8869.57375432385	0.996468018249103	0.00118198530993015	0.996481585496144	0.997057826541107	0.997223359876592	0.998724760965932	251	18958	209	178	123	85	58	18	2	2	0	0	0	0	18882	18913	18968	19006	19033	19073	116	116	118	118	118	118
N14_ENDOMETRIOSIS	50_60	UKBB	VWXY20_ACCIDENTS	-14.5086301323976	0.420273217745207	0.740059102172498	-14.5063330577041	0.588854024670961	1.60869564865573	1543.61783899483	0.71705236255899	0.717000268169503	1750.69819522958	1.00628498192322	1.00607237487284	0.992500707594705	0.557800043370085	0.301997101161721	0.993388782391272	0.558429244332307	0.109823712009565	1329	19631	1100	932	681	490	319	126	5	5	3	2	2	1	19710	19878	20129	20320	20491	20684	145	145	147	148	148	149
N14_ENDOMETRIOSIS	50_60	UKBB	VWXY20_COMPLICATIO_MEDICAL_SURGI_CARE	0.667562633087128	1.67076842079505	0.61577797930956	-13.4968223730961	1.00058500926117	-13.498426709503	1.00866744303548	0.514388435916652	1.00723621629249	1362.65016957802	1.00675008780088	2530.24857558847	0.508082554419985	0.00116191655534339	0.540965189953534	0.992097215886715	0.320283114697213	0.995743447784699	822	20078	677	545	391	295	194	89	6	5	1	0	1	0	20076	20208	20362	20458	20559	20664	141	142	146	147	146	147
N14_ENDOMETRIOSIS	50_60	UKBB	VWXY20_DRUGS_MEDICAM_BIOLO_SUBST_CAUSI_ADVER_EFFEC_THERAPE_USE	-13.5145110737615	1.60459071178126	-13.5130757865964	-13.5128169093166	-13.5113100740796	-13.5102748860988	2240.84518537702	1.00868212753102	2247.83578243017	2748.09113671133	2971.86978853126	5595.18027552374	0.995187996727691	0.111659238998262	0.995203470964287	0.996076685960817	0.99637250978903	0.998073408051568	278	19485	241	167	120	85	52	24	1	1	0	0	0	0	19394	19468	19515	19550	19583	19611	127	127	128	128	128	128
N14_ENDOMETRIOSIS	50_60	UKBB	VWXY20_EXTER_CAUSES_MORBIDI_MORTA	-0.222763904858875	0.718564804460143	0.731159352765388	-14.4924386845955	0.0707901977021557	1.7485732381507	1.00871063113664	0.514935518635975	0.590104916579624	1370.61176038579	1.00685540741034	0.716408556434308	0.825216824636265	0.162881332565265	0.215333347815134	0.991563564574685	0.943948350987351	0.0146568508498037	2061	18850	1674	1411	1051	782	523	235	8	7	3	2	3	2	19092	19355	19715	19984	20243	20531	137	138	142	143	142	143
N14_ENDOMETRIOSIS	50_60	UKBB	VWXY20_OTHER_EXTER_CAUSES_ACCIDENTAL_INJURY	-14.5038025755866	0.55356052691078	0.903835720986874	-14.5026266019765	0.720714871686077	1.70504435470823	1647.98817854644	0.71702509847456	0.716927034820253	1888.49838153079	1.00640833792459	1.0061144057315	0.99297797708215	0.440100260689572	0.207414033999023	0.993872746603545	0.473913738334437	0.0901356901509535	1167	19540	966	813	577	414	276	110	5	5	3	2	2	1	19591	19744	19980	20143	20281	20447	145	145	147	148	148	149
N14_ENDOMETRIOSIS	50_60	UKBB	VWXY20_SURGI_OPERA_OTHER_SURGI_PROCED_CAUSE_ABNORMAL_REACTION_PATIENT_COMPLICATION_WO_MENTION_MISAD_TIME_PROCED	1.12802319229861	2.11004367142578	1.00537643007016	-13.6280450056552	1.32380754619122	-13.6082859008809	1.008370762931	0.514170129293169	1.00755842098891	1759.45829608821	1.00692174604142	3185.00144687701	0.263285573726555	4.06445181428572e-05	0.318359677047369	0.993819974020662	0.188608233427505	0.996590956592933	513	20334	408	347	253	200	132	63	6	5	1	0	1	0	20289	20350	20444	20497	20565	20634	144	145	149	150	149	150
N14_ENDOMETRIOSIS	50_60	UKBB	VWXY20_SURGI_OTHER_MEDICAL_PROCED_CAUSE_ABNORMAL_REACTION_PATIENT_COMPLICATION_WO_MENTION_MISAD_TIME_PROCED	1.04766365717591	2.04101379712638	0.959184739518471	-13.5926041529162	1.27809911008303	-13.5789979244195	1.00861553207822	0.514607122219186	1.00800400020175	1687.02755447697	1.00723576085948	3075.04789587122	0.298937499027142	7.30400715421864e-05	0.341315921027635	0.993571408110464	0.204470480674897	0.996476660543102	572	19767	460	385	273	211	143	67	6	5	1	0	1	0	19735	19810	19922	19984	20052	20128	138	139	143	144	143	144
N14_ENDOMETRIOSIS	50_60	UKBB	VWXY20_TRANSPO_ACCIDENTS	-14.0204717939706	-14.0186009244331	-14.0184876852544	-14.0174715773533	-14.0155108554856	-14.0141510136263	2955.34915755954	2346.22103450793	2547.12815094978	3139.63825045943	3589.18327847744	6596.18665745807	0.99621477009279	0.99523269183725	0.995608749241975	0.996437714760702	0.996884324249903	0.998304828699501	193	18427	157	140	120	88	54	21	0	0	0	0	0	0	18327	18344	18364	18396	18430	18463	136	136	136	136	136	136
N14_ENDOMETRIOSIS	50_60	UKBB	VWXY20_UNSPE_FALL	-14.1734223432521	-14.1731349375529	-14.1733542018345	-14.1731317518422	2.69067629597168	-14.1718025082417	3331.69526211459	2751.25389458932	3275.47849714385	4162.31536420957	1.00647592385961	8217.21240675293	0.996605715750763	0.995889701219719	0.996547476891715	0.997283122454624	0.00750947641469095	0.998623930323953	222	20660	187	145	97	63	42	18	1	1	1	1	1	0	20547	20589	20637	20671	20692	20716	147	147	147	147	147	148
N14_ENDOMETRIOSIS	50_60	UKBB	WEIGHTLOSS	2.88256167488435	-14.1684829068368	-14.1678787581928	-14.1686419115566	-14.1684033376178	-14.1695643321843	0.591866488825591	2342.88253026491	2709.33160308406	3430.22360928452	3613.95434005914	6631.33898842096	1.11434355492881e-06	0.995174856310727	0.995827649820546	0.996704323166532	0.996871924697583	0.998295115355951	269	20677	218	184	137	90	63	23	3	0	0	0	0	0	20577	20611	20658	20705	20732	20772	148	151	151	151	151	151
N14_ENDOMETRIOSIS	50_60	UKBB	Z21_ACQUI_ABSENCE_ORGANS_NOT_ELSEW_CLASSIFIED	2.03989225895885	1.18012612839401	1.01174341778918	1.47707606796775	-13.5467688917568	-13.5416959662468	0.601529616624213	0.72614305023507	1.01269496099832	1.0126840114295	2173.79414184301	4365.85976190516	0.000695936224565964	0.104120407135357	0.317765440058042	0.144681986449604	0.995027731661272	0.997525185552672	762	13422	665	559	364	235	133	47	6	3	1	1	0	0	13432	13538	13733	13862	13964	14050	81	84	86	86	87	87
N14_ENDOMETRIOSIS	50_60	UKBB	Z21_FACTO_INFLUENCI_HEALTH_STATUS_CONTACT_W_HEALTH_SERVI	1.65093992029911	-0.0156858737316929	0.164139921456547	1.72323892694245	0.799320309302588	-14.3500247206571	0.288505727782542	0.467645446671833	0.518046968855439	0.318763590690258	0.51730097422184	1622.10138532947	1.05040933732347e-08	0.973242185658391	0.751362198902722	6.44444616565601e-08	0.122304044175065	0.992941554743724	5160	15351	4391	3879	2982	1740	1152	481	29	13	15	16	4	0	15988	16500	17397	18639	19227	19898	103	119	117	116	128	132
N14_ENDOMETRIOSIS	50_60	UKBB	Z21_FAMILY_HISTORY_OTH_SPECIFIC_DISORD	2.7401559622214	2.29477576100751	-14.1610001976211	-14.1608181886979	-14.1602474020759	-14.158999174068	1.02289233538222	1.0196557801703	4674.13097299575	6014.97717071186	6906.53385287181	9397.72694629818	0.00738796146158465	0.0244147095950819	0.997582689444619	0.998121574289778	0.998364123726256	0.998797874993825	151	12331	128	111	84	57	34	12	2	1	0	0	0	0	12302	12319	12346	12373	12396	12418	50	51	52	52	52	52
N14_ENDOMETRIOSIS	50_60	UKBB	Z21_FOLLOW__EXAM_TREAT_CONDI_OTH_MALIG_NEOPLASMS	1.76999498945476	2.00834882166749	-13.5778162451248	-13.5755537958823	-13.576201997411	-13.569267554621	1.01004666478445	0.718017154687763	2066.75115541164	2633.42850154959	2718.44985087943	5174.34103480268	0.0797068863886247	0.00515673414698734	0.994758221378523	0.995886853659964	0.996015303744924	0.997907618264604	261	18097	222	194	141	92	60	23	3	2	0	0	0	0	18009	18037	18090	18139	18171	18208	124	125	127	127	127	127
N14_ENDOMETRIOSIS	50_60	UKBB	Z21_MEDICAL_OBSER_EVALU_SUSPECTED_DISEA_CONDI	-14.04663244405	1.17383122847075	-14.0433234993706	-14.0439100853161	-14.0418985695927	-14.040063981105	2588.18041182469	1.00805742783018	2316.46940084105	2915.73875044636	3065.09124419924	4857.80988880228	0.99566972376116	0.244242194476656	0.995162948250532	0.996156934258221	0.996344717337866	0.997693953665625	318	18109	270	232	176	112	78	34	1	1	0	0	0	0	18033	18071	18127	18191	18225	18269	123	123	124	124	124	124
N14_ENDOMETRIOSIS	50_60	UKBB	Z21_OTHER_MEDICAL_CARE	1.76461348385114	0.218204865070708	-14.5065818171356	1.36850336187329	1.55327500706072	-14.5049141245853	0.595615497861732	1.009001102585	1776.08299889028	0.720199357791576	0.718814286975742	4481.58275844008	0.00304981155113757	0.82878641021966	0.993483159865473	0.0574104225533485	0.0307042242535728	0.997417602785885	952	17590	761	595	439	354	266	96	5	2	3	4	2	0	17660	17826	17982	18067	18155	18325	116	119	118	117	119	121
N14_ENDOMETRIOSIS	50_60	UKBB	Z21_PERSONAL_HISTORY_ALLERGY_DRUGS_MEDICAM_BIOLO_SUBST	2.34009142553281	1.20552641264697	1.18873626808196	0.913532567176911	1.06879685213325	-12.7179256875875	0.448514761591964	0.603520197811823	0.728475886161704	1.01575804504657	1.01477524734606	1816.61524395905	1.81429185708703e-07	0.0457718263634669	0.102718930175617	0.368460722034844	0.292233280997459	0.994414142623716	1428	13766	1201	1020	749	487	306	121	12	7	4	2	1	0	13920	14101	14372	14634	14815	15000	61	66	69	71	72	73
N14_ENDOMETRIOSIS	50_60	UKBB	Z21_PERSONAL_HISTORY_CERTA_OTH_DISEA	2.45872214767146	1.35510459479236	0.836792205431942	1.65332268542398	0.822061917412823	2.05799350990092	0.354798336413936	0.473970422210843	0.724129793842525	0.598710264998203	1.01181932094229	1.0117656472895	4.21094948523788e-12	0.00424913333449427	0.247851693739732	0.00575411405566167	0.416528187976413	0.0419453991180833	1831	14622	1549	1271	891	575	352	134	17	8	6	4	1	1	14810	15088	15468	15784	16007	16225	77	86	88	90	93	93
N14_ENDOMETRIOSIS	50_60	UKBB	Z21_PERSONAL_HISTORY_MALIG_NEOPLASM	2.11771618852533	1.71892326276275	-15.666039810173	-15.6661118139148	-15.6513662490676	-15.6416063935382	0.606068460217571	0.603919827276004	4257.47670954772	5140.85671235318	5901.71512556496	10119.81765749	0.000475508841071304	0.00442336645270971	0.997064067770903	0.997568551294638	0.997884010227252	0.99876675729734	829	13289	706	584	396	277	166	71	6	3	0	0	0	0	13344	13466	13654	13773	13884	13979	62	65	68	68	68	68
N14_ENDOMETRIOSIS	50_60	UKBB	Z21_PERSONAL_HISTORY_MEDICAL_TREAT	2.03492126514003	0.54689270572482	-14.2529042979825	1.54232227471756	-14.2469171255183	3.37182255170707	0.6063856310366	1.01507567112443	2067.5526492741	1.01435219507623	3316.40850668981	1.01509549125604	0.000791299409729585	0.590045303580677	0.994499737542628	0.128385417646219	0.996572388405376	0.000894771972134931	920	13786	816	648	436	272	152	42	5	2	1	1	0	1	13825	13993	14205	14369	14489	14599	60	63	64	64	65	64
N14_ENDOMETRIOSIS	50_60	UKBB	Z21_PERSONAL_HISTORY_OTH_DISEA_CONDI	1.34851156816823	1.37209238330796	0.669332528723106	1.08858115301605	1.26416631858524	2.32048304550074	0.729743386119521	0.600949645907632	1.01324012954688	1.01365720302282	1.01352498102268	1.01452075747309	0.0646130899948362	0.0224181833625924	0.50887766957775	0.282861010670503	0.212288743509839	0.0221800596444825	1058	13434	899	759	529	356	222	96	8	6	3	2	1	1	13512	13652	13882	14055	14189	14315	73	75	78	79	80	80
N14_ENDOMETRIOSIS	50_60	UKBB	Z21_PERSONAL_HISTORY_RISK__NOT_ELSEW_CLASSIFIED	1.70746799302021	1.95694413163731	2.43774274329987	-13.1878962908784	2.16820760412151	-13.1901875695569	1.02011923736357	0.732583833487192	0.731972566236685	2186.76079371177	1.01850322889038	3932.79629051047	0.0941713744382378	0.00755602545478851	0.000867292612214924	0.9951881545131	0.033269353816782	0.997323983621847	437	12672	356	317	217	150	91	44	3	3	2	0	1	0	12694	12733	12833	12900	12959	13006	56	56	57	59	58	59
N14_ENDOMETRIOSIS	50_60	UKBB	Z21_PERSONS_ENCOUNTERI_HEALTH_SERVI_CIRCUMSTANC_RELATED_REPRODUCTION	-14.1793553116742	-14.1777696835618	-14.1788151297643	2.39552360189511	-14.1795993600832	-14.1781793608048	7424.05431260071	5637.31576953073	4718.64258000659	1.01793988977453	2907.34805426007	3183.19936635108	0.99847610465512	0.997993333693843	0.997602479851733	0.0186073365910911	0.996108605387351	0.996446181433815	112	20463	24	28	33	44	65	71	0	0	0	1	0	0	20407	20403	20398	20387	20366	20360	144	144	144	143	144	144
N14_ENDOMETRIOSIS	50_60	UKBB	Z21_PERSONS_ENCOUNTERI_HEALTH_SERVI_EXAM_INVES	1.13513482098659	0.482469079543169	-0.378283156520324	1.16369390857701	0.633454838487463	1.82109622161744	0.527020292312988	0.520462272018854	1.00979896524879	0.717623131058473	1.00683308970677	1.00744262213887	0.0312501264993878	0.353925982237859	0.707948791924618	0.104890145489636	0.529247088091281	0.0706621403154301	2249	19555	2024	1864	1509	474	318	133	10	6	3	3	2	1	19633	19793	20148	21183	21339	21524	137	141	144	144	145	146
N14_ENDOMETRIOSIS	50_60	UKBB	Z21_PERSONS_ENCOUNTERI_HEALTH_SERVI_OTH_CIRCUMSTANC1	-15.5795565889407	-15.5766803284504	-15.5760893509308	-15.5732168517084	1.035300132839	2.05917919866939	3888.55524568558	3058.27625540658	3480.22776957535	3956.09426559719	1.00639511404873	1.00687006417669	0.996803271748867	0.995936162082965	0.996429003920647	0.996859125096031	0.303610637863206	0.0408421388534827	619	20268	489	425	331	270	190	87	0	0	1	1	1	1	20252	20316	20410	20471	20551	20654	146	146	145	145	145	145
N14_ENDOMETRIOSIS	50_60	UKBB	Z21_PERSONS_ENCOUNTERI_HEALTH_SERVI_SPECIFIC_PROCED_HEALTH_CARE	2.14066311913936	0.396520297039873	-14.6365441859574	1.31150262735235	1.17173096756657	-14.6081051257629	0.329797233372539	0.590412692449006	1241.35043000397	0.514733717250363	0.588853800304413	2886.58711386536	8.53555816092763e-11	0.501839313614815	0.990592501713919	0.0108365934230192	0.046607418031036	0.995962175630968	1992	18901	1614	1357	1020	740	527	214	15	4	3	6	3	0	19127	19384	19721	20001	20214	20527	137	148	149	146	149	152
N14_ENDOMETRIOSIS	50_60	UKBB	Z21_PERSONS_W_POTEN_HEALTH_HAZARDS_RELATED_FAMILY_PERSONAL_HISTORY_CERTA_CONDI_INFLUENCI_HEALTH_STATUS	1.79751466837037	0.891316919083208	0.740407203125294	1.52955391665242	-0.45895589446004	-14.3108403155315	0.286979868519547	0.343464944535824	0.429333023368536	0.359120986862309	1.00848984063595	1787.75008523359	3.76294324138558e-10	0.00945705781155037	0.0846082069157489	2.05196111898846e-05	0.649042884897609	0.993613046539051	4709	17024	3930	3363	2484	1695	1086	440	32	18	15	10	1	0	17664	18231	19110	19899	20508	21154	107	121	124	129	138	139
N14_ENDOMETRIOSIS	50_60	UKBB	Z21_PRESENCE_CARDIAC_VASCULAR_IMPLANTNTS_GRAFTS	-13.3339927614038	3.40663942259765	-13.3296641764529	-13.3260467145382	-13.3390162078976	-13.3244234895966	3321.80281103684	0.734547719394609	3967.75021342636	5345.75531323391	7146.18301326609	13258.8263459097	0.996797233612981	3.52243936135906e-06	0.997319510385196	0.998011013356421	0.99851067501511	0.999198168094436	157	12399	146	98	60	34	16	6	2	2	0	0	0	0	12359	12407	12445	12471	12489	12499	49	49	51	51	51	51
N14_ENDOMETRIOSIS	50_60	UKBB	Z21_PRESENCE_OTH_FUNCTIONAL_IMPLANTNTS	-14.5215719586517	1.13341692827605	1.79456543148982	-14.5213973400201	-14.5204839051474	-14.5196492740888	3028.21846256076	1.01472926942996	1.01496121249794	4794.9508819091	5994.9524270028	10955.7864536487	0.996173825039242	0.264009353723243	0.0770421270154081	0.997583628839345	0.998067431103717	0.998942567871166	542	13409	508	392	235	127	62	19	2	2	1	0	0	0	13380	13496	13653	13761	13826	13869	61	61	62	63	63	63
N14_ENDOMETRIOSIS	50_60	UKBB	Z21_PROBL_RELATED_LIFESTYLE	-14.5881453973216	-14.5857039487422	-14.5860409477062	-14.5825850208836	1.1135829898297	2.12343026242885	2557.90674236049	1980.3412525948	2256.21996460571	2552.435198837	1.00640787991355	1.00673819483049	0.995449563233784	0.994123435667193	0.994841861169306	0.995441546898663	0.268513314432146	0.0349257740012964	513	20099	397	364	288	238	172	81	0	0	1	1	1	1	20069	20102	20178	20228	20294	20385	146	146	145	145	145	145
N14_ENDOMETRIOSIS	50_60	UKBB	Z21_TOBAC_USE	-14.1878779667015	-14.1842866714506	-14.1824786694759	-14.1828819065762	-14.1815001505685	2.46765758913732	3338.47589509476	2628.45912973872	2817.36407695554	2959.87372890903	2791.03232693893	1.00661653137868	0.996609154877763	0.995694295458719	0.995983503493715	0.996176776365227	0.995945890263711	0.0142286864241857	202	20458	148	134	121	112	89	51	0	0	0	0	0	1	20364	20378	20391	20400	20423	20461	148	148	148	148	148	147
N14_ENDOMETRIOSIS	60_70	UKBB	AB1_BACT_INTEST_OTH	-14.0089892017069	-14.0083767556698	-14.0080137053219	-14.0078237722478	-14.0080380973241	-14.0071041192685	4772.11386597967	3722.96484541819	4388.06758453135	5075.9375726955	4960.21336394874	8196.8143689133	0.997657738173006	0.996997811791006	0.997452920069164	0.997798118678175	0.997746713367287	0.998636537784557	198	24494	156	125	91	68	52	26	0	0	0	0	0	0	24430	24461	24495	24518	24534	24560	106	106	106	106	106	106
N14_ENDOMETRIOSIS	60_70	UKBB	AB1_CANDIDIASIS	-14.1842280208815	-14.1832435867935	-14.1825506666949	3.02852097561516	-14.1820733321215	-14.183048279272	3341.72810995505	2673.37384304561	3123.65773576267	0.718437340984304	4210.27488226265	6743.31115090102	0.996613326342143	0.995766945194851	0.996377324186181	2.493047813414e-05	0.997312375968397	0.998321829343128	474	24641	378	288	202	148	95	53	0	0	1	2	0	0	24627	24717	24803	24857	24910	24952	110	110	109	108	110	110
N14_ENDOMETRIOSIS	60_70	UKBB	AB1_DERMATOPHYTOSIS	-14.5407715098324	1.04447556078964	1.78856876090068	-14.5376746872425	-14.5353719610246	-14.5350516270769	3435.32464064298	1.00927691391463	0.720015531419145	2607.77847411643	2523.21791367933	3591.7899324625	0.996622787171354	0.30072723827843	0.0129890383974781	0.99555202782061	0.995403692774048	0.996771174860242	793	24437	501	490	465	431	349	208	1	2	2	0	0	0	24621	24632	24657	24691	24773	24914	107	106	106	108	108	108
N14_ENDOMETRIOSIS	60_70	UKBB	AB1_GASTROENTERITIS_NOS	1.00411875720157	0.511174233434868	-14.2365454973432	-14.2373654272198	-14.2352524903199	3.42567835142839	1.00899130372392	1.00800957892973	1935.68896094876	2457.86101960561	3100.73197745104	1.00718494310694	0.319653165128041	0.612075901640282	0.99413179613355	0.995378212826965	0.996336978376253	0.000670807512878474	1268	25430	1020	834	601	386	217	58	2	1	0	0	0	1	25562	25748	25981	26196	26365	26524	114	115	116	116	116	115
N14_ENDOMETRIOSIS	60_70	UKBB	AB1_HERPES_SIMPLEX	-13.0076931476018	-13.0070124747724	-13.0087977715453	-13.0072828018141	-13.0067228273512	-13.0074974886994	3911.79866217196	2924.33900290749	2918.18309885764	3306.90732999138	3361.00839700987	4501.92306814503	0.997346842385326	0.996451143247526	0.996443168859722	0.996861634654721	0.996912284587957	0.997694659188171	135	23698	79	71	71	60	46	30	0	0	0	0	0	0	23647	23655	23655	23666	23680	23696	107	107	107	107	107	107
N14_ENDOMETRIOSIS	60_70	UKBB	AB1_INFECT_PARASIT	-0.146551834107043	-0.69291803698306	0.22589317922788	0.498209046560169	0.601318120039502	-14.0158621361883	1.01149935308137	1.00976476292456	0.720638446917598	0.720522011018592	0.719820376855137	1637.06902824859	0.884801084035885	0.492576097694917	0.753929253965493	0.489279215240851	0.403508030122785	0.993168948166912	4390	20545	3246	2777	2228	1739	1242	619	6	5	4	3	2	0	21594	22063	22612	23101	23598	24221	89	90	91	92	93	95
N14_ENDOMETRIOSIS	60_70	UKBB	AB1_INTESTINAL_INFECTIONS	1.48340991276841	0.275255705608013	-14.178605308459	1.02006024069662	-14.1783178103751	2.52504889477596	0.719697842429196	1.00792942896473	1630.12439148887	1.0077065299456	2252.30067333091	1.00680847102804	0.0392881084684533	0.784783836870902	0.993060193634377	0.311414120699228	0.994977319725543	0.0121425797144535	1619	25610	1276	1052	788	537	344	127	4	2	1	1	0	1	25835	26059	26323	26574	26767	26984	114	116	117	117	118	117
N14_ENDOMETRIOSIS	60_70	UKBB	AB1_MYCOSES	-14.4983381462176	1.2342540123769	0.678469673126166	1.55158228803735	-14.498649057999	-14.4985574752035	2450.44698794161	0.719394934364241	1.00869803033037	0.719117585093775	2185.65973167421	3130.76349453186	0.995279256099251	0.0862199879830779	0.501189576747115	0.0309574096223249	0.994707244120534	0.996305011913248	1309	24817	906	804	678	591	454	269	2	3	2	2	0	0	25107	25209	25335	25422	25559	25744	111	110	111	111	113	113
N14_ENDOMETRIOSIS	60_70	UKBB	AB1_OTHER_BACTERIAL	-14.0219284302171	-14.0205310647951	-14.0207571665214	-14.0198543428898	-14.0182851323395	-14.0199307157647	2663.96417193961	2201.88478914631	2698.80425524748	3565.83170977183	4459.02215874211	8169.81185677001	0.9958003081779	0.994919493639509	0.995854869677899	0.996862948839098	0.997491612633122	0.998630778655938	692	25889	582	386	255	159	79	25	0	0	0	0	0	0	25884	26080	26211	26307	26387	26441	115	115	115	115	115	115
N14_ENDOMETRIOSIS	60_70	UKBB	AB1_OTHER_BACT_INOTHER	-15.0276365917398	-15.0262294621627	-15.0257684595858	-15.0254909189924	-15.0242646993244	-15.0255849428097	4402.35303704052	3439.45894239867	3971.74179354427	4822.40874689659	5135.06551347196	8299.24621399036	0.997276389277447	0.996514231291091	0.996981475460069	0.997513983477044	0.997665538695385	0.998555450051207	705	25494	560	436	336	233	145	72	0	0	0	0	0	0	25529	25653	25753	25856	25944	26017	110	110	110	110	110	110
N14_ENDOMETRIOSIS	60_70	UKBB	AB1_OTHER_SEPSIS	-14.017912586389	-14.0168455031652	-14.0174701663913	-14.014972106277	-14.0144819501242	-14.0159166641066	2984.59953953527	2454.88910755986	3049.08631956144	4286.68693137437	5093.62412957148	9805.73605718411	0.996252550883944	0.995444289595055	0.996331922924224	0.997391386373385	0.997804721278367	0.99885953694464	583	25809	499	319	210	120	55	16	0	0	0	0	0	0	25781	25961	26070	26160	26225	26264	112	112	112	112	112	112
N14_ENDOMETRIOSIS	60_70	UKBB	AB1_OTHER_SUPERF_MYCOSIS	-13.1658329350901	2.71501838513528	-13.1659201652638	-13.1657614773895	-13.1657939134753	-13.1657286548669	3765.39774762253	1.0092695083553	2964.05522571092	3042.88076608935	3260.95875834443	4668.71089993399	0.997210176951202	0.00714343264577099	0.996455919648924	0.996547769746646	0.99677862986509	0.997749974687294	165	24316	104	100	86	78	67	35	1	1	0	0	0	0	24271	24275	24289	24297	24308	24340	105	105	106	106	106	106
N14_ENDOMETRIOSIS	60_70	UKBB	AB1_OTHER_VIRAL	-14.5355846036736	-14.5331935383854	1.61250178921683	-14.5330591223393	1.87549482452029	-14.5323009435217	4196.73771748058	3048.71678347256	1.00863925931339	3555.56738448234	1.00743830708203	5595.03400269685	0.997236497458185	0.996196509007026	0.109889436376183	0.996738728322921	0.0626528186177992	0.99792761125081	475	25695	313	297	277	224	174	94	1	1	1	0	1	0	25741	25757	25777	25830	25880	25960	115	115	115	116	115	116
N14_ENDOMETRIOSIS	60_70	UKBB	AB1_SEPSIS	-14.0182428032153	-14.0173019838422	-14.0177665096197	-14.0153261936281	-14.0148770288485	-14.01628312229	2921.02026940954	2401.93737439299	2986.28629707187	4184.87726308765	5052.86092665681	9724.82050132614	0.996170893887438	0.99534370651234	0.996254706585734	0.997327856762011	0.997786948853844	0.998850017639946	602	25828	516	328	215	125	56	16	0	0	0	0	0	0	25801	25989	26102	26192	26261	26301	113	113	113	113	113	113
N14_ENDOMETRIOSIS	60_70	UKBB	AB1_SEPSIS_BACT	-14.0101287583308	-14.0097856135862	-14.009692450986	-14.0094640719571	-14.0092527509465	-14.0082511655985	3659.47192123714	3007.5538740087	3835.58670826224	5226.44791809095	6829.30505938688	13579.6693137499	0.99694534119553	0.996283308068935	0.997085689021352	0.997861277510527	0.998363265582397	0.99917693390845	363	25303	320	208	133	71	35	12	0	0	0	0	0	0	25232	25344	25419	25481	25517	25540	114	114	114	114	114	114
N14_ENDOMETRIOSIS	60_70	UKBB	AB1_SEPSIS_BACT_IMPL	-14.0098221953444	-14.0094830012902	-14.0093299321572	-14.0092338731098	-14.0089596660918	-14.007936445744	3739.57549635479	3079.85431129095	3949.74056290458	5369.73855189721	6869.41251020417	13720.2717654231	0.997010838612031	0.996370636233238	0.997169990168977	0.997918383059468	0.998372855776781	0.999185386815353	347	25290	307	201	127	68	35	12	0	0	0	0	0	0	25217	25323	25397	25456	25489	25512	113	113	113	113	113	113
N14_ENDOMETRIOSIS	60_70	UKBB	AB1_SEPSIS_CONDITION	1.29963696911263	0.878190328046875	1.29144441882766	-13.464175701214	1.31889764565614	-13.4651852056733	0.7219108713788	0.719139103494417	0.718731379673817	1386.74743031398	1.00745828449421	2940.95321132948	0.0718174722985415	0.222022066231659	0.0723612171225091	0.992253319603361	0.190489047406464	0.996346889910879	1975	25088	1624	1230	836	554	338	112	5	3	2	0	1	0	25321	25715	26109	26391	26607	26833	113	115	116	118	117	118
N14_ENDOMETRIOSIS	60_70	UKBB	AB1_SEPSIS_EXPLICIT	-14.0166683180098	-14.0157791909914	-14.0159108050196	-14.0149540919342	-14.0148600361393	-14.0141839243757	2954.68828828775	2427.24438962644	3030.52305314745	4140.11646457326	4976.87834737544	9828.53855226925	0.996214950544053	0.99539275413462	0.996309865071623	0.997299038751902	0.997753164758046	0.998862323514616	606	25623	520	329	216	125	56	16	0	0	0	0	0	0	25593	25784	25897	25988	26057	26097	116	116	116	116	116	116
N14_ENDOMETRIOSIS	60_70	UKBB	AB1_SEPSIS_IMPLICIT	2.02405913240516	-14.5561829384534	-14.5548304068289	-14.5570860222456	-14.552994631723	-14.5458609673397	1.0105464846372	3217.69623473872	3995.16443623988	4957.05767126985	5724.34077020407	9972.48105485836	0.045184243516267	0.996390549893359	0.99709322383009	0.997656904909414	0.997971539835234	0.998836205984219	482	25425	408	294	198	125	81	29	1	0	0	0	0	0	25385	25499	25595	25668	25712	25764	113	114	114	114	114	114
N14_ENDOMETRIOSIS	60_70	UKBB	AB1_SEPSIS_VIRAL	-13.0065656676135	-13.0046374906824	-13.005570671006	-13.0041971820543	-13.0045314623223	-13.0079919295304	2987.33408821963	2841.61789317485	3801.99580060669	5140.06812972855	5579.71967890998	9264.26896736194	0.996526098239661	0.996348501578141	0.997270664053903	0.997981381408474	0.998140389468034	0.998879687911281	146	24938	120	97	49	25	19	10	0	0	0	0	0	0	24852	24875	24923	24947	24953	24962	112	112	112	112	112	112
N14_ENDOMETRIOSIS	60_70	UKBB	AB1_SEPSIS_VIRAL_IMPL	-13.0065656676135	-13.0046374906824	-13.005570671006	-13.0041971820543	-13.0045314623223	-13.0079919295304	2987.33408821963	2841.61789317485	3801.99580060669	5140.06812972855	5579.71967890998	9264.26896736194	0.996526098239661	0.996348501578141	0.997270664053903	0.997981381408474	0.998140389468034	0.998879687911281	146	24938	120	97	49	25	19	10	0	0	0	0	0	0	24852	24875	24923	24947	24953	24962	112	112	112	112	112	112
N14_ENDOMETRIOSIS	60_70	UKBB	AB1_STREPTSTAPHYCOCC_INOTHER	-14.0099645601243	-14.0094422178124	-14.0090134691906	-14.0088401785511	-14.0091577200301	-14.0091740771117	4446.90082147984	3535.2611618931	3938.50492597446	4954.79991942267	5748.37966587344	8448.18968776562	0.997486268217653	0.996838171811448	0.997161980954736	0.997744122349368	0.998055507770916	0.998676911978052	247	24995	206	158	107	79	50	23	0	0	0	0	0	0	24927	24975	25026	25054	25083	25110	109	109	109	109	109	109
N14_ENDOMETRIOSIS	60_70	UKBB	AB1_VIRAL_INOTHER	-12.0029403811162	-12.0024845063381	-12.0020788902147	-12.0023224164001	-12.0047944390413	-12.0030587530858	2254.65938855771	2165.70479650294	3561.63591488556	5453.47700472328	7949.84804418436	8835.87753515442	0.99575238919611	0.995578091681223	0.997311276180748	0.998243971688063	0.998795142190768	0.998916117581095	119	24951	110	75	19	12	5	2	0	0	0	0	0	0	24850	24885	24941	24948	24955	24958	110	110	110	110	110	110
N14_ENDOMETRIOSIS	60_70	UKBB	AB1_VIRAL_NOS	-14.5502279920384	-14.5472508626104	1.6717887681827	-14.5470140526638	1.97857893105405	-14.5468306172803	4319.01424032048	3149.12518423555	1.00843493433732	3697.19515171543	1.00743940034418	6201.03587194085	0.997312030091765	0.996314219059155	0.0973567733588831	0.996860645031075	0.0495337814990836	0.998128267413323	449	25687	300	282	260	210	163	81	1	1	1	0	1	0	25720	25738	25760	25810	25857	25939	115	115	115	116	115	116
N14_ENDOMETRIOSIS	60_70	UKBB	AB1_VIRAL_OTHER_INTEST_INFECTIONS	2.70071759374231	-14.1627928038799	-14.162680355937	2.55115337138143	-14.1628943662478	-14.1636182420449	1.01012052057258	3485.92978797552	3821.28375301967	1.00849457854139	4101.46194736599	6899.51410986784	0.0075028750043688	0.996758327529507	0.99704283720985	0.0114171499140358	0.997244803819137	0.998362069530817	252	24481	181	163	135	106	86	47	2	1	1	1	0	0	24444	24462	24490	24519	24539	24578	106	107	107	107	108	108
N14_ENDOMETRIOSIS	60_70	UKBB	AB1_VIRAL_SKIN_MUCOUS_MEMBRANE	-15.5242199533057	-15.5208165341767	1.37135761193075	-15.5207825627762	0.883271943061841	-15.5207403561459	4070.37131697103	3124.0769181903	0.719680191521921	3542.98073932277	1.0081160486684	5448.35123378708	0.996956910211599	0.996036023035085	0.0567138430561029	0.996504707735989	0.380942526901784	0.997727066075265	1188	23985	831	766	647	564	458	225	1	1	3	1	1	0	24231	24296	24415	24498	24604	24837	110	110	108	110	110	111
N14_ENDOMETRIOSIS	60_70	UKBB	AB1_VIRAL_WARTS	-14.5269771437904	-14.5240663049379	1.63864018586403	-14.5228134127927	-14.5225495497424	-14.523649825972	4137.27690322126	3149.67944196341	1.00939861239955	3395.03086814212	3316.05581207525	4870.33070624265	0.997198440609021	0.996320740758283	0.104507633062206	0.99658692550593	0.996505703858509	0.997620658742388	460	23757	306	287	249	227	199	105	0	0	1	0	0	0	23803	23822	23860	23882	23910	24004	108	108	107	108	108	108
N14_ENDOMETRIOSIS	60_70	UKBB	AB1_ZOSTER	-14.5161233199401	-14.5132667532836	1.02589606446766	-14.5134670079925	1.28621693288458	-14.5135444619497	2890.34634324603	2203.47966660596	1.00844297315645	2592.83466050227	1.00789217633915	4194.10872989004	0.995992818640298	0.994744753982458	0.309007422359438	0.995533841415221	0.201904136448727	0.997238958099814	810	23884	589	546	462	384	297	137	1	1	2	1	1	0	23994	24037	24121	24199	24286	24446	110	110	109	110	110	111
N14_ENDOMETRIOSIS	60_70	UKBB	ACUTE_RESPIRATORY_INFECTIONS	1.7400443008647	0.455277142352839	-15.5239512019411	0.740971859533922	0.0632639976495962	-15.5230661726967	0.529895051103234	0.725186155306466	2215.30765387007	0.725039443684509	1.01155544922094	3623.90122067162	0.00102434767649185	0.530130201274604	0.994408803855494	0.306792945737373	0.95013176984454	0.996582253156191	3078	18446	2084	1916	1685	1445	1160	604	7	3	2	3	1	0	19355	19523	19754	19994	20279	20835	78	82	83	82	84	85
N14_ENDOMETRIOSIS	60_70	UKBB	ALCOHOLMENTAL	2.53230214331707	-14.1718227476948	-14.1716074821559	-14.1719151190523	-14.1714693403267	-14.1711926694049	1.01232085924841	3203.12547736243	3411.35379252607	4074.87793079733	4206.95913466984	7299.00277701098	0.0123674820331052	0.996469872392435	0.996685399704517	0.997225063016051	0.997312268827857	0.998450888555481	306	26417	209	191	176	124	100	38	1	0	0	0	0	0	26396	26414	26429	26481	26505	26567	117	118	118	118	118	118
N14_ENDOMETRIOSIS	60_70	UKBB	ALCOHOL_RELATED	2.42866818583772	-14.1748102970492	-14.1747560186352	-14.1746559188769	-14.1746489392543	-14.1747761557269	1.01230448693988	3026.015107482	3321.7958313934	3925.11404205239	4009.86433703554	6745.36976195916	0.0164332755725707	0.996262470435526	0.996595280013819	0.997118627787885	0.997179528024196	0.998323319977594	342	26386	231	213	189	136	110	46	1	0	0	0	0	0	26379	26397	26421	26474	26500	26564	117	118	118	118	118	118
N14_ENDOMETRIOSIS	60_70	UKBB	ALLERG_RHINITIS	-14.0085536419347	-14.0077743235633	-14.0077164193357	-14.0082509195458	-14.007416887337	-14.0076304059057	4249.65262022875	3334.68857811285	4208.40397103853	6199.50425286006	8174.09378447103	16460.7927448516	0.997369858332769	0.996648396474415	0.997344237838717	0.998197120742937	0.998632717400134	0.999321024761162	222	26290	183	158	110	59	24	8	0	0	0	0	0	0	26213	26238	26286	26337	26372	26388	116	116	116	116	116	116
N14_ENDOMETRIOSIS	60_70	UKBB	APPENDACUT_NOCOMPLIC	-13.0069713272828	-13.0060173164414	-13.0057772854703	-13.0053735219637	-13.0056946166614	-13.0050995918658	3587.87565908623	2928.90835004931	3200.32019814771	3760.60548335867	3740.09958509547	7077.79455244388	0.997107469751258	0.996456950826111	0.996757486847744	0.997240666136807	0.997225469058307	0.998533927163295	134	26033	88	79	63	50	38	17	0	0	0	0	0	0	25963	25972	25988	26001	26013	26034	116	116	116	116	116	116
N14_ENDOMETRIOSIS	60_70	UKBB	APPENDICITIS_BROAD	-14.0110101224775	-14.0089840421657	-14.009124742292	-14.008422215431	-14.0081785809978	-14.0075598526767	4913.46647674027	4040.73111786883	4305.48448400755	4887.36190843281	4697.09568717243	7711.6652554344	0.997724792962236	0.997233785331917	0.997403859040587	0.997713063056872	0.99762046728639	0.99855071385687	192	26045	128	113	94	76	61	30	0	0	0	0	0	0	25992	26007	26026	26044	26059	26090	117	117	117	117	117	117
N14_ENDOMETRIOSIS	60_70	UKBB	ARTHROSIS_COMORB	1.49568266381343	0.961601414739115	1.25594333894077	0.894043936852512	-14.4337208272394	2.10564819884831	0.744092985922037	0.74038559651238	0.740480160361449	1.02377257453125	2312.58027558219	1.02317042086849	0.0444232579533866	0.19401785928348	0.0898631236926928	0.382508444166092	0.995020121742556	0.0395935605099768	2117	10081	1570	1365	1046	775	522	230	6	4	2	1	1	1	10582	10787	11106	11377	11630	11922	40	42	44	45	45	45
N14_ENDOMETRIOSIS	60_70	UKBB	ASTHMA_ACUTE_RESPIRATORY_INFECTIONS	2.81449325599692	-14.1722751630829	-14.1719969451396	-14.1722592409162	-14.1723905878368	-14.1719939101165	0.724091821262438	2562.24808776423	2728.42526546651	3163.05038619949	3480.13009493188	5923.14149816296	0.000101520571985451	0.995586773217007	0.995855643599451	0.996425036713148	0.996750724807473	0.998090944754353	482	22904	355	314	273	213	151	63	2	0	0	0	0	0	22932	22973	23014	23074	23136	23224	97	99	99	99	99	99
N14_ENDOMETRIOSIS	60_70	UKBB	ASTHMA_COMORB	1.07660067981616	1.07515409523453	0.159335140414706	1.00981062063653	0.226147664531544	-14.9195936956585	0.448622454598823	0.363471468155662	0.604509635204659	0.481704654167545	0.728468358155709	2225.48272813322	0.0164043800860515	0.0030962694517059	0.792105495376198	0.0360531659471866	0.756224347341574	0.994651037213248	9061	14511	6882	5986	4591	3298	2311	1078	20	16	9	6	2	0	16620	17516	18911	20204	21191	22424	50	54	61	64	68	70
N14_ENDOMETRIOSIS	60_70	UKBB	ASTHMA_CVDMETABOCOMORB	0.929273806093202	0.492351870644559	1.54918366036566	-15.4278945349853	1.95148778752306	-15.4329491795843	0.742211328768731	0.740823521637937	0.546138075992945	2955.81259404262	0.617606366698848	6225.01417809971	0.210557481365256	0.506305887228419	0.00455945023405964	0.995835452157045	0.0015789923976253	0.998021900205895	3762	12100	3036	2507	1830	1254	797	311	8	6	5	1	3	0	12789	13318	13995	14571	15028	15514	29	31	32	36	34	37
N14_ENDOMETRIOSIS	60_70	UKBB	ASTHMA_EOSINOPHIL_SUGG	-14.0096394338548	-14.0088336154928	-14.0093465262987	-14.0101249330572	-14.0087278709302	-14.0069109595222	4792.82694139824	3906.67459444963	4572.45843687184	5148.26682233582	5839.93902609864	9054.12696656277	0.997667752408867	0.997138894516973	0.997555401767669	0.997828696730856	0.998086052454415	0.998765657519207	202	22844	153	125	95	72	45	16	0	0	0	0	0	0	22795	22823	22853	22876	22903	22932	98	98	98	98	98	98
N14_ENDOMETRIOSIS	60_70	UKBB	ASTHMA_EXCL	1.25265821861095	0.929240411280564	-16.2075421561306	0.479622877414004	-16.1955191914573	-16.198369424773	0.533525393838193	0.478952382195095	2633.40135041791	0.727706481943407	2995.7776122788	4597.04372359428	0.0188801644031866	0.0523612227680706	0.995089367591936	0.509839024850714	0.995686565077338	0.997188540526002	4793	15346	3460	3049	2473	1921	1504	737	10	6	1	2	0	0	16607	17018	17594	18146	18563	19330	62	66	71	70	72	72
N14_ENDOMETRIOSIS	60_70	UKBB	ASTHMA_HOSPITAL_INFECTIONS	2.58743024096717	-15.1751688997205	-15.1749994234564	-15.1751623245696	-15.175174429546	-15.1750462202372	0.723679373368524	3850.14156090714	4207.5521367342	4986.21953570975	5595.43138801328	9673.18272107908	0.000349716820206499	0.996855180145638	0.997122347838468	0.997571705588135	0.997836087746917	0.998748299244277	600	23075	460	387	320	241	161	66	2	0	0	0	0	0	23115	23188	23255	23334	23414	23509	98	100	100	100	100	100
N14_ENDOMETRIOSIS	60_70	UKBB	ASTHMA_HOSPITAL_MAIN	1.32023798034351	1.49176192805886	1.10741308761198	-14.4904199289809	-14.4914264807118	-14.4914886914242	1.01035600598718	0.719823849048209	1.00886805888003	2937.00631888915	3215.83183582227	5322.77760723227	0.191312672568651	0.0382282849856894	0.272344766991732	0.996063462525977	0.996404523958009	0.997827727991078	933	23238	716	628	483	352	238	93	4	3	1	0	0	0	23350	23438	23583	23714	23828	23973	101	102	104	105	105	105
N14_ENDOMETRIOSIS	60_70	UKBB	ASTHMA_HOSPITAL_PNEUMONIA	-14.0093964890849	-14.0090291186871	-14.0091261634287	-14.0090918113529	-14.0087484868927	-14.0091607377823	4161.70319063674	3459.63224324529	4346.3298217832	6008.81200724424	6640.32322350375	10345.6744979066	0.997314114067726	0.996769148651095	0.997428256349555	0.998139794034562	0.998316745214559	0.998919578452925	265	23040	227	162	101	59	34	15	0	0	0	0	0	0	22979	23044	23105	23147	23172	23191	99	99	99	99	99	99
N14_ENDOMETRIOSIS	60_70	UKBB	ASTHMA_IMMUNECOMORB	-16.5146166846555	1.8774147181054	0.806372799472165	1.85046132276239	-16.5167968321858	-16.5167551570359	6292.09162719174	0.55910971356382	1.03087741061799	0.749073883860418	6901.51728770347	10750.9983275196	0.99790582475078	0.00078547076748145	0.434085365947473	0.013498763822681	0.99809049458879	0.998774210696636	1973	9797	1495	1292	1010	715	530	285	6	7	3	2	0	0	10247	10450	10732	11027	11212	11457	22	21	25	26	28	28
N14_ENDOMETRIOSIS	60_70	UKBB	ASTHMA_INFECTIONS	2.58743024096717	-15.1751688997205	-15.1749994234564	-15.1751623245696	-15.175174429546	-15.1750462202372	0.723679373368524	3850.14156090714	4207.5521367342	4986.21953570975	5595.43138801328	9673.18272107908	0.000349716820206499	0.996855180145638	0.997122347838468	0.997571705588135	0.997836087746917	0.998748299244277	600	23075	460	387	320	241	161	66	2	0	0	0	0	0	23115	23188	23255	23334	23414	23509	98	100	100	100	100	100
N14_ENDOMETRIOSIS	60_70	UKBB	ASTHMA_MEDICATIO_COMORB	1.05332635848036	1.16590789191366	0.714886494241225	1.95164062425659	-14.407575145273	-14.4058713755946	0.61027925823543	0.485079940129729	0.73173763336666	0.534204034563647	2155.31415086992	4178.50947763419	0.0843520237274857	0.0162372955800123	0.328583477917469	0.000258829103653918	0.994666440551215	0.997249210598425	4350	14595	3839	3108	2003	1173	631	203	11	9	6	4	0	0	15054	15785	16890	17720	18262	18690	41	43	46	48	52	52
N14_ENDOMETRIOSIS	60_70	UKBB	ASTHMA_MODE	1.43565267515552	1.59938340406927	1.21190596218628	-14.4863916280773	-14.4879614673258	-14.487975055957	1.01999987792789	0.730277576964968	1.01627801236581	3068.86557161058	3291.86238998968	5637.07189095911	0.159278350182203	0.0285167387342662	0.233067397579008	0.996233648875495	0.996488406232053	0.997949339814768	933	13644	716	628	483	352	238	93	4	3	1	0	0	0	13802	13890	14035	14166	14280	14425	55	56	58	59	59	59
N14_ENDOMETRIOSIS	60_70	UKBB	ASTHMA_NAS	1.34125006418448	1.17108999846481	-15.2884836558142	1.32987788283115	-15.2720756888967	-15.2771923565085	0.73490267419462	0.606320678929947	2457.6312013625	0.730783628930682	3001.85843287712	5029.86225961957	0.0679902119439443	0.0534249972430536	0.995036535024619	0.0687899190906652	0.995940747669972	0.997576590263727	2320	13793	1717	1549	1243	921	653	287	6	4	2	2	0	0	14336	14504	14810	15132	15400	15766	54	56	58	58	60	60
N14_ENDOMETRIOSIS	60_70	UKBB	ASTHMA_NAS_EXMORE	1.39208641423874	1.21848902166148	-15.3443647540754	1.3813724952853	-15.3229822203105	-15.3291439176203	0.736956017021863	0.608273702075044	2595.6379976164	0.732406168542676	3159.09372545435	5279.06906153049	0.058896102009658	0.0451566826389215	0.995283255818132	0.0592849349599432	0.996129927104985	0.997683138839147	2320	13564	1717	1549	1243	921	653	287	6	4	2	2	0	0	14109	14277	14583	14905	15173	15539	52	54	56	56	58	58
N14_ENDOMETRIOSIS	60_70	UKBB	ASTHMA_NOS	-14.0168859951487	-14.0150482723888	-14.0146241179872	-14.0152765903146	-14.012543670437	-14.0131834484231	5332.12848790986	4137.52486663888	4837.64055885366	5509.08118668211	6599.71236981899	14372.9893815183	0.997902555410911	0.997297328810873	0.997688535055028	0.997970158658872	0.998305928618473	0.999222089389127	190	12838	152	123	99	73	41	9	0	0	0	0	0	0	12826	12855	12879	12905	12937	12969	50	50	50	50	50	50
N14_ENDOMETRIOSIS	60_70	UKBB	ASTHMA_NOS_EXMORE	-14.0173897417701	-14.0154161777	-14.0149582424659	-14.0156453718054	-14.0126995472979	-14.0134035173659	5468.8886163876	4252.66210696746	4975.00022479575	5643.30813630418	6842.88865783978	14927.3153501085	0.997954932455879	0.997370432059568	0.99775230080274	0.998018386505682	0.998366112709269	0.999250965333937	190	12609	152	123	99	73	41	9	0	0	0	0	0	0	12599	12628	12652	12678	12710	12742	48	48	48	48	48	48
N14_ENDOMETRIOSIS	60_70	UKBB	ASTHMA_OBESITY	-14.5202153437288	1.60855853454572	-14.5186000650114	-14.5184305104696	-14.5178363788048	-14.5196880914436	4057.39014325121	1.0105333151604	3565.85299103908	4259.42938055597	4600.91689493205	8276.29033005195	0.997144610080901	0.11143151774376	0.996751370609169	0.997280384745079	0.997482341336488	0.998600214763975	495	22971	357	308	248	186	126	54	1	1	0	0	0	0	23011	23060	23120	23182	23242	23314	97	97	98	98	98	98
N14_ENDOMETRIOSIS	60_70	UKBB	ASTHMA_OPPORTUNIST_INFECTIONS	-13.0046381908533	-13.0046793631231	-13.004866439453	-13.0042297530355	-13.0041438528783	-13.0041630507988	3899.54721168207	2943.48080569582	3627.24422622977	4868.20526083763	6145.77830046456	8579.05769050341	0.997339131895392	0.996474854157387	0.997139326918859	0.997868647427656	0.9983117194671	0.998790564497249	100	22812	84	72	47	30	16	6	0	0	0	0	0	0	22730	22742	22767	22784	22798	22808	98	98	98	98	98	98
N14_ENDOMETRIOSIS	60_70	UKBB	ASTHMA_PNEUMONIA	-14.0093532704739	-14.008935077105	-14.009026315687	-14.0090686415808	-14.0086806655521	-14.0091481709407	4154.0170419778	3474.81961141492	4361.7375124124	6023.5433353804	6640.0980493928	10345.6094918522	0.997309152711793	0.996783291225882	0.997437359180823	0.998144346461636	0.998316696282848	0.998919572633353	265	23040	228	162	100	58	34	15	0	0	0	0	0	0	22978	23044	23106	23148	23172	23191	99	99	99	99	99	99
N14_ENDOMETRIOSIS	60_70	UKBB	ASTHMA_PNEUMONIA_AND_SEPSIS	-14.0093964890849	-14.0090291186871	-14.0091261634287	-14.0090918113529	-14.0087484868927	-14.0091607377823	4161.70319063674	3459.63224324529	4346.3298217832	6008.81200724424	6640.32322350375	10345.6744979066	0.997314114067726	0.996769148651095	0.997428256349555	0.998139794034562	0.998316745214559	0.998919578452925	265	23040	227	162	101	59	34	15	0	0	0	0	0	0	22979	23044	23105	23147	23172	23191	99	99	99	99	99	99
N14_ENDOMETRIOSIS	60_70	UKBB	ASTHMA_PSYCH_COMORB	1.94512735266933	-16.7129316717044	-16.7152445452427	0.991585415308306	-16.7074365532214	-16.712274104574	0.628649369803229	5236.90174231375	5963.85681899008	1.02977113522971	7577.76175863005	12718.7235919262	0.00197386234035561	0.997453653292177	0.99776372597526	0.335588552236228	0.998240826869369	0.998951588062244	2212	10105	1620	1376	1075	780	553	254	3	0	1	1	0	0	10669	10913	11214	11509	11736	12035	25	28	27	27	28	28
N14_ENDOMETRIOSIS	60_70	UKBB	AUD	2.97216920767038	-13.1707891744681	-13.1709193364453	-13.1706714787259	-13.1709214295074	-13.170605873319	1.01302117761383	2491.92531243754	2726.36894552146	3569.5317662639	3849.50755045636	6266.0907781089	0.00334661381573813	0.995782891101903	0.996145484149683	0.997056013989552	0.997270078258324	0.998322939178962	185	26491	131	115	102	63	46	20	1	0	0	0	0	0	26427	26443	26456	26495	26512	26538	117	118	118	118	118	118
N14_ENDOMETRIOSIS	60_70	UKBB	AUD_SWEDISH	2.42866818583773	-14.1747227147819	-14.1746730617981	-14.1746040012787	-14.1745459866062	-14.1746537460796	1.01230448691034	3039.09091056685	3324.43928538706	3925.01215208141	4009.65792917869	6744.95692523927	0.0164332755694274	0.996278574174004	0.996598007197167	0.99711856354409	0.997179403319959	0.998323231833887	341	26386	231	212	188	136	110	46	1	0	0	0	0	0	26378	26397	26421	26473	26499	26563	117	118	118	118	118	118
N14_ENDOMETRIOSIS	60_70	UKBB	AUTOIMMUNE	-0.0945029735783561	0.130247515646079	-15.0550632154705	0.0820790818645547	0.24198876933779	1.19742379997678	1.0107975657368	0.718890125197899	1623.60895080844	1.00830588817061	1.00796195706628	1.00816771177183	0.925511535830741	0.856227381286643	0.992601648099446	0.93512149677725	0.810270343796724	0.234942629249521	3527	22756	2732	2385	1817	1285	885	390	4	4	2	2	2	1	23450	23797	24365	24897	25297	25792	97	97	99	99	99	100
N14_ENDOMETRIOSIS	60_70	UKBB	BACT_INTEST_INFECTION_NOS	-13.0053529650417	-13.0046396843968	-13.0043064526943	-13.0043727470514	-13.0048126294058	-13.0039373302553	3914.45419673658	2950.3963485416	3363.40539221759	3885.00023016567	3803.54720456349	6625.64823296305	0.997349119257296	0.996483127553535	0.99691505831716	0.997329223102541	0.997271936316866	0.998434019766914	106	26294	79	71	55	42	36	16	0	0	0	0	0	0	26204	26212	26228	26241	26247	26267	117	117	117	117	117	117
N14_ENDOMETRIOSIS	60_70	UKBB	BLEEDING	0.910951396795503	0.445756192218832	0.783837286748337	1.10713316720524	-14.0219979461408	-14.0224766683164	1.01034607674751	1.0081283424498	1.00831000236343	1.00841504480294	2039.58296943582	3628.87883613279	0.367257097306144	0.658371875590889	0.436936213069779	0.27225063100617	0.994514639654928	0.996916874246834	1511	25615	1154	931	699	506	344	155	3	2	2	1	0	0	25858	26081	26313	26506	26668	26857	111	112	112	113	114	114
N14_ENDOMETRIOSIS	60_70	UKBB	BRADY_UNSPE	2.66734423753955	-13.2115072175986	-13.2111449110872	-13.2117002598513	-13.2117848890514	4.67182757044252	1.00914600276345	2265.08782134206	2896.70143597254	3746.26849193756	3928.16135509745	1.00814840657709	0.0082133834320721	0.995346229949292	0.996361056793281	0.997186162756026	0.997316439332221	3.5855033463961e-06	227	26438	185	148	102	60	39	17	1	0	1	1	1	1	26361	26398	26444	26486	26507	26529	118	119	118	118	118	118
N14_ENDOMETRIOSIS	60_70	UKBB	BRONCHITIS	0.975224619204939	0.35894233988539	-15.052578333103	-0.0146030388022783	0.00620897325424283	-15.0505769838202	0.723270038659183	0.720402308500328	1689.55917658026	1.00923016282286	1.00848712330983	2886.64183159038	0.177544298467452	0.618305996117607	0.992891600875168	0.988455425659551	0.995087678874299	0.995839951992863	3044	22265	2103	1933	1686	1417	1120	555	5	3	2	2	1	0	23102	23272	23519	23788	24085	24650	99	101	102	102	103	104
N14_ENDOMETRIOSIS	60_70	UKBB	C3_BREAST	-15.2079601232603	0.216245005890517	-15.2048778584916	-15.2046610261519	-15.2045359891817	2.16570532382071	2922.60093401617	1.0079478767229	2634.46969251014	3276.29657636536	3594.59332448966	1.00749069636558	0.995848170140937	0.830126079340249	0.995395023911301	0.996297184807314	0.996625090170183	0.0315866073117304	1588	24835	1232	1093	832	550	360	165	1	1	1	1	1	1	25079	25218	25479	25761	25951	26146	111	111	111	111	111	111
N14_ENDOMETRIOSIS	60_70	UKBB	C3_BREAST_EXALLC	-15.20792623724	0.44376456912057	-15.2051147196673	-15.2050456597997	-15.2056461019978	2.41766579853074	3222.61249316385	1.01273226508078	2941.14057789037	3665.44572361881	4045.65618729677	1.01229198599272	0.996234693270119	0.661251836602546	0.995875113100643	0.996690215242678	0.997001148605869	0.0169261157929872	1588	19477	1232	1093	832	550	360	165	1	1	1	1	1	1	19769	19908	20169	20451	20641	20836	63	63	63	63	63	63
N14_ENDOMETRIOSIS	60_70	UKBB	C3_BRONCHUS_LUNG	-13.0057494075726	-13.0052698358077	-13.0054976099463	-13.0051795094589	-13.0055251969291	-13.0053641638629	2191.31248405497	2359.14830591359	3754.72449952026	5628.70498264745	5920.93092306123	21142.1802912899	0.995264470126422	0.995601526437492	0.997236317870961	0.998156481332646	0.998247420962977	0.999509190704243	306	26383	289	158	56	23	19	5	0	0	0	0	0	0	26283	26414	26516	26549	26553	26567	117	117	117	117	117	117
N14_ENDOMETRIOSIS	60_70	UKBB	C3_BRONCHUS_LUNG_EXALLC	-14.0079040051112	-14.0074637179013	-14.0077545462911	-14.0075270556635	-14.0080810849451	-14.0073230184631	3936.35102814065	4410.09598376868	6744.27397927137	10836.1244294496	10566.6442877549	47054.1696474984	0.997160652933281	0.997465742177549	0.998342807086033	0.998968599287236	0.998942253751901	0.999762481695177	306	19134	289	158	56	23	19	5	0	0	0	0	0	0	19094	19225	19327	19360	19364	19378	57	57	57	57	57	57
N14_ENDOMETRIOSIS	60_70	UKBB	C3_CANCER	2.35499741571304	-0.727557611022897	-0.359829438737512	-15.1783282924924	0.251533642057018	1.24916630518275	0.302491195004561	1.0088473565743	1.00876415149379	2030.09087686026	1.00844810965864	1.00832681047153	6.95248606969739e-15	0.470800559275766	0.721313981582601	0.994034532586181	0.803030919695323	0.215400819583066	4699	21987	3794	3104	2164	1464	936	400	16	2	2	2	2	1	22787	23477	24417	25117	25645	26181	89	103	103	103	103	104
N14_ENDOMETRIOSIS	60_70	UKBB	C3_CANCER_EXALLC	2.3549505648055	-0.727607698200514	-0.359880179705816	-15.1782280901173	0.251482009396544	1.24911437216307	0.302490915586398	1.00884729282578	1.00876409869474	2029.9379044733	1.00844803819699	1.00832673492286	6.96061280796973e-15	0.470769989352188	0.721276307970851	0.994034122432211	0.803070506856335	0.215419863043787	4699	21985	3794	3104	2164	1464	936	400	16	2	2	2	2	1	22785	23475	24415	25115	25643	26179	89	103	103	103	103	104
N14_ENDOMETRIOSIS	60_70	UKBB	C3_CANCER_WIDE	2.35499741571304	-0.727557611022897	-0.359829438737512	-15.1783282924924	0.251533642057018	1.24916630518275	0.302491195004561	1.0088473565743	1.00876415149379	2030.09087686026	1.00844810965864	1.00832681047153	6.95248606969739e-15	0.470800559275766	0.721313981582601	0.994034532586181	0.803030919695323	0.215400819583066	4699	21987	3794	3104	2164	1464	936	400	16	2	2	2	2	1	22787	23477	24417	25117	25645	26181	89	103	103	103	103	104
N14_ENDOMETRIOSIS	60_70	UKBB	C3_CANCER_WIDE_EXALLC	2.35499741571304	-0.727557611022897	-0.359829438737512	-15.1783282924924	0.251533642057018	1.24916630518275	0.302491195004561	1.0088473565743	1.00876415149379	2030.09087686026	1.00844810965864	1.00832681047153	6.95248606969739e-15	0.470800559275766	0.721313981582601	0.994034532586181	0.803030919695323	0.215400819583066	4699	21987	3794	3104	2164	1464	936	400	16	2	2	2	2	1	22787	23477	24417	25117	25645	26181	89	103	103	103	103	104
N14_ENDOMETRIOSIS	60_70	UKBB	C3_COLON	2.35206096442457	-13.1717500090559	-13.171747684707	-13.1714348499373	-13.1716389151453	-13.1719420684162	1.01615672450703	2017.12360542417	2483.77703272771	2874.62885238335	3559.65419075873	7540.80111432783	0.0206313502495415	0.994789877400367	0.995768748676626	0.996344137529555	0.997047628003923	0.998606290802743	297	26347	261	209	122	90	48	14	1	0	0	0	0	0	26266	26318	26405	26437	26479	26513	116	117	117	117	117	117
N14_ENDOMETRIOSIS	60_70	UKBB	C3_COLON_EXALLC	2.48228081489862	-14.1686931652953	-14.1690335696404	-14.1680862017624	-14.169679356484	-14.1711988336295	1.02882478315407	3695.27257895163	4676.82692579771	5319.44241998542	6569.62428799389	14058.9588037737	0.0158333583723655	0.996940698262031	0.997582712379216	0.997874874285997	0.998279085815454	0.999195745645141	297	19043	261	209	122	90	48	14	1	0	0	0	0	0	19019	19071	19158	19190	19232	19266	59	60	60	60	60	60
N14_ENDOMETRIOSIS	60_70	UKBB	C3_COLORECTAL	2.73659457330645	-14.1639028307243	-14.1636684508034	-14.1630510644965	-14.1659576648094	-14.1657040379009	0.723693798903718	2762.72286998911	3421.4619640496	4247.2367052373	5295.30581900497	9654.21909235643	0.000155932553122116	0.995909430509402	0.99669704347934	0.997339338581962	0.99786550846837	0.998829258754034	411	26255	359	293	178	120	59	20	2	0	0	0	0	0	26190	26256	26371	26429	26490	26529	115	117	117	117	117	117
N14_ENDOMETRIOSIS	60_70	UKBB	C3_COLORECTAL_EXALLC	2.90471370801364	-14.162222425976	-14.1617699175396	-14.1604613266308	-14.1655214479345	-14.1652686703094	0.735583972117678	3094.02473365075	3850.88459654655	4749.89123498751	5940.08435615154	10814.0718107868	7.85262261581513e-05	0.996347870448632	0.997065756758452	0.997621335695629	0.998097259320135	0.998954857509981	411	19112	359	293	178	120	59	20	2	0	0	0	0	0	19103	19169	19284	19342	19403	19442	59	61	61	61	61	61
N14_ENDOMETRIOSIS	60_70	UKBB	C3_CORPUS_UTERI	5.70359822681972	-12.8552999266721	-12.8232178989515	-12.8629402469446	-12.7785678244229	-12.7722878119898	0.335979823883231	2532.73801362831	2787.20651648699	3418.08167501441	3294.8666590886	4589.48392836286	1.23600631574828e-64	0.995950232025504	0.99632915199271	0.996997404339193	0.996905551128061	0.997779532893868	149	26410	103	94	73	50	37	17	11	0	0	0	0	0	26338	26347	26368	26391	26404	26424	107	118	118	118	118	118
N14_ENDOMETRIOSIS	60_70	UKBB	C3_CORPUS_UTERI_EXALLC	5.69470139327288	-13.3239858292106	-13.2842523232897	-13.3394469741075	-13.2396378753665	-13.236187539089	0.347557138328677	3218.94906768131	3540.32517105555	4340.58236817096	4234.54632404545	5959.73974837619	2.45027611669753e-60	0.996697377932754	0.99700612953717	0.997547950681726	0.997505356032941	0.998227952654786	149	18848	103	94	73	50	37	17	11	0	0	0	0	0	18816	18825	18846	18869	18882	18902	67	78	78	78	78	78
N14_ENDOMETRIOSIS	60_70	UKBB	C3_DIGESTIVE_ORGANS	2.30494970204323	-14.1776414234335	-14.1771711922477	-14.1765114123881	-14.1775780341146	-14.1769677284893	0.722785600396191	2417.07651294068	3105.75636977844	3923.95810729103	4835.09048334046	8354.25811591141	0.00142775155343725	0.995319942801272	0.996357825476683	0.997117401698399	0.997660425497332	0.998646010443587	682	26095	616	406	225	141	71	27	2	0	0	0	0	0	26045	26255	26436	26520	26590	26634	114	116	116	116	116	116
N14_ENDOMETRIOSIS	60_70	UKBB	C3_DIGESTIVE_ORGANS_EXALLC	2.4598243326817	-14.1725163472986	-14.1716571296839	-14.1696688017718	-14.1744277820395	-14.1741143837581	0.733163844206563	2680.73047626376	3456.0621246799	4333.71668387262	5370.07226625638	9387.82909537407	0.000793416516049374	0.995781754486587	0.996728266353598	0.997391213904989	0.997893968015263	0.998795322899666	682	19378	616	406	225	141	71	27	2	0	0	0	0	0	19380	19590	19771	19855	19925	19969	62	64	64	64	64	64
N14_ENDOMETRIOSIS	60_70	UKBB	C3_FEMALE_GENITAL	5.24595631737185	-13.254041435683	-13.248066361709	-13.2605141467709	-13.2344798257683	-13.2321033456343	0.295171552002959	2250.37364759818	2719.49048314858	3306.75509686432	3439.55669214517	5278.70425392026	1.15291199649113e-70	0.995300720881838	0.996113100646238	0.996800388647241	0.996929964523741	0.997999948585485	318	26230	244	199	129	86	58	25	15	0	0	0	0	0	26187	26232	26302	26345	26373	26406	102	117	117	117	117	117
N14_ENDOMETRIOSIS	60_70	UKBB	C3_FEMALE_GENITAL_EXALLC	5.15849637770805	-14.031436871628	-14.0317276426589	-14.0292949279964	-14.0327818652232	-14.0340113388375	0.303301642636604	3190.59624622449	3900.40457040469	4689.05101029162	4994.25058534631	7682.87204118954	7.18760221691248e-65	0.996491116426267	0.997129611942501	0.997612791778748	0.997758117044499	0.998542535306296	318	18995	244	199	129	86	58	25	15	0	0	0	0	0	18981	19026	19096	19139	19167	19200	73	88	88	88	88	88
N14_ENDOMETRIOSIS	60_70	UKBB	C3_LUNG_NONSMALL	-13.0046492826931	-13.0042821100836	-13.0045421263566	-13.0041209186077	-13.0044257317197	-13.0040997728306	2415.55711307286	2590.19202977292	4204.86869600573	6349.98461951888	6721.53998394449	21135.0384377697	0.995704444866623	0.995994168690528	0.997532358893506	0.998366014931217	0.998456302563855	0.999509072585235	248	26426	234	125	45	17	14	4	0	0	0	0	0	0	26323	26432	26512	26540	26543	26553	117	117	117	117	117	117
N14_ENDOMETRIOSIS	60_70	UKBB	C3_LUNG_NONSMALL_EXALLC	-14.0064669221509	-14.0061401550605	-14.0064758035065	-14.006030050454	-14.0066535249547	-14.005636625651	4298.78390694146	4856.7136985152	7501.20380548479	12256.0876383591	11983.7816978158	46916.4987380968	0.9974003057197	0.997699006326166	0.998510166555841	0.999088192493986	0.999067432106711	0.999761813405467	248	19059	234	125	45	17	14	4	0	0	0	0	0	0	19016	19125	19205	19233	19236	19246	57	57	57	57	57	57
N14_ENDOMETRIOSIS	60_70	UKBB	C3_LYMPHNODES_SECONDARY_NAS	-14.5096753623751	1.36133897158774	-14.5090828875605	-14.508633913706	-14.5083260141268	-14.509476735282	3272.65314906587	1.00812419926058	3445.19729160645	4386.12079079623	4795.7800727837	9283.49678998244	0.99646250076054	0.176897870561939	0.996639803753576	0.997360721594469	0.997586221324395	0.998752960977845	700	26128	587	407	262	163	101	39	1	1	0	0	0	0	26124	26304	26449	26548	26610	26672	116	116	117	117	117	117
N14_ENDOMETRIOSIS	60_70	UKBB	C3_LYMPHNODES_SECONDARY_NAS_EXALLC	-14.5196058119622	1.55759875744863	-14.5186667859769	-14.5176644259809	-14.517472023895	-14.5201150656953	3573.05042467053	1.01356247098673	3772.81081290308	4906.96915431466	5324.84481897249	9973.22093151283	0.996757689916091	0.124352939322962	0.996929559404149	0.997639397550405	0.997824677932654	0.998838352061116	700	19253	587	407	262	163	101	39	1	1	0	0	0	0	19304	19484	19629	19728	19790	19852	61	61	62	62	62	62
N14_ENDOMETRIOSIS	60_70	UKBB	C3_MELANOMA	-14.0146442031319	-14.0138018262357	-14.0137865745654	-14.0136404240053	-14.0133123880748	-14.0147336167037	3535.54587731064	2665.16207224681	3154.06538542321	3761.51395032443	4273.62083281277	6515.49415317293	0.996837252481091	0.995804628653558	0.996454941229386	0.997027462447982	0.997383720736768	0.998283763181909	357	26237	270	240	180	125	86	38	0	0	0	0	0	0	26208	26238	26298	26353	26392	26440	116	116	116	116	116	116
N14_ENDOMETRIOSIS	60_70	UKBB	C3_MELANOMA_EXALLC	-15.0202437859538	-15.0194434192643	-15.019177664243	-15.0192806087831	-15.0192897039293	-15.0207999053633	6378.4101917816	4959.75679159804	5831.55629069525	7016.03554385953	7982.62868671203	11871.5886824561	0.998121097706219	0.997583800133012	0.997945049978315	0.998291963761524	0.998498783700346	0.998990458525967	357	18929	270	240	180	125	86	38	0	0	0	0	0	0	18958	18988	19048	19103	19142	19190	58	58	58	58	58	58
N14_ENDOMETRIOSIS	60_70	UKBB	C3_NONHODGKIN	-13.0076542444325	-13.0074631690899	-13.0067941431643	-13.0069471596954	-13.0062200198674	-13.0057361965741	3168.9415466665	2257.91207393624	2615.20254137155	3124.19932311024	3340.8670528534	7249.12187458143	0.996724907292677	0.995403542612426	0.996031711776197	0.996678184946522	0.996893789614875	0.998568506541118	171	26441	136	117	99	63	42	16	0	0	0	0	0	0	26359	26378	26396	26432	26453	26479	117	117	117	117	117	117
N14_ENDOMETRIOSIS	60_70	UKBB	C3_NONHODGKIN_EXALLC	-14.0109130090656	-14.0107880197146	-14.0097260876715	-14.0099657279186	-14.0089403843616	-14.0094042981338	5672.90120673521	4048.40247773025	4839.96094067879	5717.8423797189	6276.53522050068	13698.4451159559	0.998029389301861	0.997238671502768	0.997690450672273	0.998045010088709	0.998219159524664	0.999184003341081	171	18890	136	117	99	63	42	16	0	0	0	0	0	0	18868	18887	18905	18941	18962	18988	57	57	57	57	57	57
N14_ENDOMETRIOSIS	60_70	UKBB	C3_OVARY	4.70280328172369	-12.0267799259795	-12.0269817501227	-12.026737133719	-12.0277433918003	-12.0267251867696	0.51980991467605	1885.50449320906	2535.98299618349	3429.34494633517	3934.62338486325	9718.670033254	1.46735416262688e-19	0.994910689959144	0.996216020732821	0.997201818902508	0.99756095187046	0.999012628696977	133	26450	113	81	46	25	15	5	4	0	0	0	0	0	26354	26386	26421	26442	26452	26462	112	116	116	116	116	116
N14_ENDOMETRIOSIS	60_70	UKBB	C3_OVARY_EXALLC	4.78083816380304	-13.0189025139048	-13.0193217817832	-13.0191568050349	-13.0193044135204	-13.020014263399	0.529839128980972	3360.38488805955	4441.95735743863	6031.38964205558	6953.90462730323	16518.1560636466	1.82693379958734e-19	0.996908819770693	0.997661413621811	0.998277714298185	0.998506177971658	0.999371087956401	133	18874	113	81	46	25	15	5	4	0	0	0	0	0	18828	18860	18895	18916	18926	18936	62	66	66	66	66	66
N14_ENDOMETRIOSIS	60_70	UKBB	C3_RECTUM	3.06658800153871	-13.1734277009187	-13.1731395412453	-13.1733414662741	-13.1730554326622	-13.1721663558181	1.01148412444771	2795.8125815717	3531.88514909511	4831.17320903367	5316.77706289816	8075.22548862015	0.00243123758570824	0.996240507767925	0.997024076422565	0.997824380892477	0.99802313193304	0.998698505258863	139	26471	118	100	68	36	19	9	1	0	0	0	0	0	26375	26393	26425	26457	26474	26484	116	117	117	117	117	117
N14_ENDOMETRIOSIS	60_70	UKBB	C3_RECTUM_EXALLC	3.25738398501725	-13.2032726537895	-13.2033541582552	-13.206554471156	-13.2013337282666	-13.1964776560353	1.0200639552021	3181.92453545117	3908.1308726093	5489.862938332	6012.72420274704	9263.14489383911	0.00140650164936586	0.996689218410385	0.997304406444705	0.998080590377388	0.998248193074203	0.998863316688037	139	18830	118	100	68	36	19	9	1	0	0	0	0	0	18793	18811	18843	18875	18892	18902	57	58	58	58	58	58
N14_ENDOMETRIOSIS	60_70	UKBB	C3_RESPIRATORY_INTRATHORACIC	-13.0059483360736	-13.0054785843218	-13.005693397726	-13.0054190003249	-13.005676881232	-13.0055788916357	2163.9619684056	2327.06654488558	3624.24480760335	5368.87011405373	5920.63059261567	21141.324383537	0.995204544695585	0.995540816582197	0.997136777385703	0.998067225941709	0.998247311620187	0.999509162729866	315	26372	297	161	58	26	19	5	0	0	0	0	0	0	26273	26409	26512	26544	26551	26565	117	117	117	117	117	117
N14_ENDOMETRIOSIS	60_70	UKBB	C3_RESPIRATORY_INTRATHORACIC_EXALLC	-14.0081525446655	-14.0077401937831	-14.0079981001407	-14.0078252806422	-14.0082763041937	-14.0076151096965	3891.10906919009	4354.93016419528	6543.98555548818	10159.3366895703	10569.7007787962	47071.0720004603	0.997127588998552	0.997433589072885	0.998292056609611	0.998899866760793	0.998942544888596	0.999762562032481	315	19145	297	161	58	26	19	5	0	0	0	0	0	0	19106	19242	19345	19377	19384	19398	57	57	57	57	57	57
N14_ENDOMETRIOSIS	60_70	UKBB	C3_SECONDARY_NAS	2.89320490704426	-13.1615251760358	-13.160809231707	-13.1611221061466	-13.1617907433403	-13.1621236076639	0.721554451922175	2349.48250276471	3527.16555522049	5216.73523150796	6494.69847783576	10683.5860650974	6.08002143940156e-05	0.99553036773061	0.99702288368287	0.997987046586472	0.998383053120273	0.999017010534356	505	26321	467	177	76	39	19	5	2	0	0	0	0	0	26241	26531	26632	26669	26689	26703	116	118	118	118	118	118
N14_ENDOMETRIOSIS	60_70	UKBB	C3_SECONDARY_NAS_EXALLC	3.05000713573572	-13.1696136096186	-13.1694335730133	-13.1697470560578	-13.1705221812249	-13.1704835021584	0.731165742837297	2584.69730760404	3849.25574798726	5619.17898907367	7002.02565327644	12376.7754249903	3.02693281152645e-05	0.99593461645434	0.99727020808405	0.998129988696544	0.998499212852121	0.999150948199302	505	19245	467	177	76	39	19	5	2	0	0	0	0	0	19221	19511	19612	19649	19669	19683	60	62	62	62	62	62
N14_ENDOMETRIOSIS	60_70	UKBB	C3_SECONDARY_RESPIRATORY_DIGESTIVE	3.06161874678881	-13.2139404686361	-13.2141944027604	3.79859014035745	-13.2131172007838	-13.2095812664948	0.592758694002697	2213.13577818942	3440.40963586522	1.00852557590086	8873.49478306967	15882.0276317564	2.40395354870083e-07	0.99523610952887	0.996935430111508	0.000165566175463544	0.998811906855602	0.999336374424199	665	26244	627	241	81	41	16	3	3	0	1	1	0	0	26165	26551	26711	26751	26776	26789	114	117	116	116	117	117
N14_ENDOMETRIOSIS	60_70	UKBB	C3_SECONDARY_RESPIRATORY_DIGESTIVE_EXALLC	3.15891072595245	-13.2157160444967	-13.2159788849701	3.96629613633576	-13.2143374947528	-13.2096869703924	0.600495571177332	2382.90635378295	3715.40129553823	1.01299904055891	9351.14170385426	17795.4917008457	1.43659293753861e-07	0.995574915598765	0.997161866933738	9.02545614111748e-05	0.998872489296697	0.99940772615357	665	19450	627	241	81	41	16	3	3	0	1	1	0	0	19419	19805	19965	20005	20030	20043	66	69	68	68	69	69
N14_ENDOMETRIOSIS	60_70	UKBB	C3_SECONDARY_WITHOUT_SITESPEC	3.45019429728569	-12.2394305417879	-12.2471258015439	-12.245106122486	-12.2623668364895	-12.2414916722103	1.01219621742267	2591.6043250988	3672.96107437838	5978.36807167821	6123.2965255431	7996.62677476849	0.000652918821163732	0.996231825875007	0.997339537695635	0.998365745606165	0.998402176573113	0.998778573307633	148	26496	135	53	27	14	7	3	1	0	0	0	0	0	26392	26474	26500	26513	26520	26524	116	117	117	117	117	117
N14_ENDOMETRIOSIS	60_70	UKBB	C3_SECONDARY_WITHOUT_SITESPEC_EXALLC	3.53547578188532	-12.2110555563994	-12.2106416487959	-12.2118085846531	-12.2092379675903	-12.2116185106721	1.01967307450702	2827.45084856501	3786.59373914458	6200.40862422646	6298.12016359762	8792.75907639189	0.000525785141984812	0.996554146142825	0.997427063415028	0.998428554016284	0.998453259683997	0.998891876980233	148	18924	135	53	27	14	7	3	1	0	0	0	0	0	18878	18960	18986	18999	19006	19010	58	59	59	59	59	59
N14_ENDOMETRIOSIS	60_70	UKBB	C3_SKIN	-16.0545881610901	-16.0511811329274	0.429414366328242	-16.051712093065	-16.0492066080726	-16.0508613026402	4051.83004140731	3164.80503543272	1.0073109135521	4641.28571433478	5349.8164725493	8952.17739502544	0.996838545947262	0.995953325857379	0.669890904194787	0.997240551754334	0.997606386121111	0.998569428755236	1777	24880	1445	1263	888	608	381	147	1	1	1	0	0	0	25099	25281	25656	25936	26163	26397	112	112	112	113	113	113
N14_ENDOMETRIOSIS	60_70	UKBB	C3_SKIN_EXALLC	-16.071979253814	-16.0683944946806	0.733791676562432	-16.0691154705443	-16.0673267340658	-16.0682338611207	4624.34470836633	3703.12569413481	1.0124134187467	5401.61245607428	6357.00835010205	10512.0937493043	0.997226945848444	0.996537875105664	0.468578111080093	0.997626397611297	0.99798335040965	0.998780396081842	1777	20179	1445	1263	888	608	381	147	1	1	1	0	0	0	20451	20633	21008	21288	21515	21749	59	59	59	60	60	60
N14_ENDOMETRIOSIS	60_70	UKBB	C3_UNCERTAIN_SECONDARY	2.32683438820201	1.04508497748298	-13.1713903525388	2.09601547416841	-13.171492477771	-13.1700805345501	0.593440621504451	1.00821327316105	1588.23015590225	1.00836819569653	2292.0651693236	4143.61240524555	8.82108144943306e-05	0.299935678669849	0.993383119880377	0.0376521840296653	0.995414932877938	0.997464003578858	1223	25818	1066	615	345	208	123	47	4	1	1	1	0	0	25858	26309	26579	26716	26801	26877	113	116	116	116	117	117
N14_ENDOMETRIOSIS	60_70	UKBB	C3_UNCERTAIN_SECONDARY_EXALLC	2.4452377107625	1.1834614086734	-14.1628671213231	2.23631868709979	-14.1640834144362	-14.1611526947792	0.601020069415097	1.01229057785232	2782.5162924966	1.01245023234629	4055.91025380591	7232.2547741641	4.73209642594476e-05	0.242366330983566	0.995938825497837	0.0271872757415983	0.997213626585336	0.998437699136554	1223	19841	1066	615	345	208	123	47	4	1	1	1	0	0	19924	20375	20645	20782	20867	20943	70	73	73	73	74	74
N14_ENDOMETRIOSIS	60_70	UKBB	CARDIAC_ARRHYTM	-16.0622345769613	-16.0591763967023	-16.0591184340069	-16.0585289845595	-16.0566838656136	-16.0584329904659	4772.44347373703	3819.02189069553	4733.09820257735	6136.20462946859	7155.21003232077	13227.928626061	0.997314628270288	0.996644865750701	0.997292830715602	0.997911927894465	0.998209504774332	0.999031384809455	1335	20010	1157	911	622	378	223	76	0	0	0	0	0	0	20105	20351	20640	20884	21039	21186	83	83	83	83	83	83
N14_ENDOMETRIOSIS	60_70	UKBB	CD2_BENIGN	1.45839396892469	1.20982373749523	1.2410341306543	0.458887703641567	0.650170612444165	1.42653669301538	0.595813528045451	0.517841884545307	0.592672371748131	1.01050326436283	1.00875290475687	1.00915455965315	0.0143757114500117	0.0194766431813443	0.0362632593749617	0.649743911052206	0.519232386954556	0.157480601799227	2633	24028	1939	1725	1326	978	643	332	10	7	3	2	2	1	24607	24821	25220	25568	25903	26214	105	108	112	113	113	114
N14_ENDOMETRIOSIS	60_70	UKBB	CD2_BENIGN_ASCENDING_COLON	2.52584058760962	-13.1604213784214	2.80109796939616	-13.1603315872738	-13.1605145542834	-13.1601472247554	1.00949281878765	2151.9962379063	1.00772538545657	3908.31598630785	5448.93637934455	13790.7620252558	0.0123462983764074	0.99512060876498	0.00544218211085405	0.997313317146763	0.998072915439813	0.999238600689676	242	26453	213	167	95	54	25	5	2	1	1	0	0	0	26365	26411	26483	26524	26553	26573	115	116	116	117	117	117
N14_ENDOMETRIOSIS	60_70	UKBB	CD2_BENIGN_ASCENDING_COLON_EXALLC	2.62748010080521	-13.1588845349376	2.9876760293624	-13.1585225882463	-13.1596457365817	-13.1591224397877	1.01563764462608	2361.36577150642	1.01346827281125	4262.41191809546	6070.51400888118	15026.0269804063	0.00968085339464278	0.995553752580489	0.00319866098142497	0.997536848727524	0.998270349113809	0.99930124847373	242	18768	213	167	95	54	25	5	2	1	1	0	0	0	18739	18785	18857	18898	18927	18947	56	57	57	58	58	58
N14_ENDOMETRIOSIS	60_70	UKBB	CD2_BENIGN_CAECUM	-14.0087768922405	-14.0074438509855	-14.0073902918295	-14.0080715411962	-14.0070063419939	-14.0071892656059	3884.08969069678	3458.39124994674	4396.73736776015	5550.33215561693	6623.36355288715	12502.1298376944	0.997122269706681	0.996768355047219	0.997458055687615	0.997986280490881	0.998312644975068	0.999106062897906	228	26468	207	161	91	55	31	10	0	0	0	0	0	0	26372	26418	26488	26524	26548	26569	117	117	117	117	117	117
N14_ENDOMETRIOSIS	60_70	UKBB	CD2_BENIGN_CAECUM_EXALLC	-14.0127008616114	-14.0108837493206	-14.0104566367623	-14.0118032406262	-14.0101859624546	-14.0101328116903	4067.49061265175	3860.81710505932	4884.73738335637	6050.03758330448	7479.8563428757	14127.706426638	0.997251254736234	0.997104487732694	0.997711502003943	0.998152112061054	0.998505518819524	0.999208755724711	228	18775	207	161	91	55	31	10	0	0	0	0	0	0	18739	18785	18855	18891	18915	18936	57	57	57	57	57	57
N14_ENDOMETRIOSIS	60_70	UKBB	CD2_BENIGN_COLON	1.14613190111646	1.43628651086241	1.90926341992343	-13.5248869751691	-13.5249493791866	-13.5242262446353	1.01181710141935	0.718411152934898	0.718452952907845	1886.91078244848	2283.24281074637	4369.59314765782	0.257320881609028	0.0455808575034022	0.00787308159811695	0.994281019430288	0.995273702325571	0.997530489973685	1057	25901	873	736	485	322	185	60	5	4	2	0	0	0	25970	26107	26358	26521	26658	26783	110	111	113	115	115	115
N14_ENDOMETRIOSIS	60_70	UKBB	CD2_BENIGN_COLON_EXALLC	1.25080532867147	1.61920055389928	2.0967942297569	-14.5976193253951	-14.5978023080493	-14.5951954504945	1.01911641968321	0.726137090356508	0.726079434201025	3455.93396969921	4323.63303869702	8292.17455419032	0.219693728023332	0.0257552295173926	0.00387909024967294	0.996629802376923	0.99730612222396	0.998595630733183	1057	18606	873	736	485	322	185	60	5	4	2	0	0	0	18728	18865	19116	19279	19416	19541	57	58	60	62	62	62
N14_ENDOMETRIOSIS	60_70	UKBB	CD2_BENIGN_COLORECANI	0.989992769582528	1.24913298315194	1.6923823956565	-14.4968435275708	-14.4975109256913	-14.4977527477877	1.01138785268479	0.718519719918573	0.718442673835478	2701.64633936489	3213.82799490553	5811.57721322028	0.327656167193839	0.0821260701324426	0.0184915140358104	0.995718628321123	0.99640077162635	0.998009572847168	1266	25762	1023	876	591	415	244	86	5	4	2	0	0	0	25890	26037	26322	26498	26669	26827	110	111	113	115	115	115
N14_ENDOMETRIOSIS	60_70	UKBB	CD2_BENIGN_COLORECANI_EXALLC	1.10236560799139	1.43283390150434	1.88522962966144	-14.5196646061488	-14.5212318628475	-14.5212125068467	1.01837437998591	0.72627148616175	0.726092345527016	2923.22782687058	3618.30195335751	6579.61998725567	0.279041168847268	0.0485112109896732	0.00942050152745042	0.996036925868318	0.996797880399551	0.998239071271594	1266	18583	1023	876	591	415	244	86	5	4	2	0	0	0	18764	18911	19196	19372	19543	19701	57	58	60	62	62	62
N14_ENDOMETRIOSIS	60_70	UKBB	CD2_BENIGN_DESCENDING_COLON	-13.193170179022	-13.1924003966536	3.25565016604347	-13.1929911438713	-13.1921630115439	-13.1910837779657	3414.02200730794	2767.62880604395	1.00792665884212	4375.89271949325	5269.291792505	11450.8382486252	0.996916657077409	0.996196754162661	0.00123770004822794	0.997594441026764	0.998002423739458	0.999080856830712	148	26502	123	102	63	41	23	8	1	1	1	0	0	0	26410	26431	26470	26492	26510	26525	116	116	116	117	117	117
N14_ENDOMETRIOSIS	60_70	UKBB	CD2_BENIGN_DESCENDING_COLON_EXALLC	-13.3040788194047	-13.3122557607751	3.49010581104844	-13.2933776703494	-13.307193185027	-13.3066311437823	3875.29531747528	3253.62704760689	1.01433963672449	4751.73797765461	6218.44279363445	14020.8330720659	0.99726082856536	0.996735454448093	0.000580068947303242	0.997767855252405	0.998292563550299	0.999242758693616	148	18757	123	102	63	41	23	8	1	1	1	0	0	0	18725	18746	18785	18807	18825	18840	56	56	56	57	57	57
N14_ENDOMETRIOSIS	60_70	UKBB	CD2_BENIGN_ENDOCRINE_OTH	-13.00459703887	-13.0044544906172	-13.0044233862498	-13.0041942565619	-13.0039024470328	-13.0036172146489	3961.96908795737	2927.08831240286	3340.99374190598	4530.02643235756	4994.24897498119	7180.91834501128	0.997381062715396	0.996455173804849	0.996894336463019	0.997709542818968	0.997922490184043	0.998555145840522	111	26500	89	73	56	36	22	12	0	0	0	0	0	0	26405	26421	26438	26458	26472	26482	117	117	117	117	117	117
N14_ENDOMETRIOSIS	60_70	UKBB	CD2_BENIGN_ENDOCRINE_OTH_EXALLC	-13.0064608778445	-13.0064159805352	-13.0063503485505	-13.0059515940423	-13.0053980481279	-13.005554042882	4358.35263924547	3287.95491050663	3628.09206753567	5101.8856824619	5678.26804059493	8185.94616783437	0.997618907926789	0.996843754942008	0.997139669083787	0.997965999753494	0.998172541844979	0.998732348564575	111	18727	89	73	56	36	22	12	0	0	0	0	0	0	18693	18709	18726	18746	18760	18770	56	56	56	56	56	56
N14_ENDOMETRIOSIS	60_70	UKBB	CD2_BENIGN_EXALLC	1.34451596075582	1.10341385849655	1.13302473664648	0.345372393135396	0.551483450283341	1.32200940920435	0.598807025245167	0.521087221567439	0.59548513769648	1.01234080453876	1.01046002456552	1.0109104327007	0.0247473215920201	0.0342155371688029	0.0570807619986232	0.732981495066085	0.585220861571399	0.190961041300543	2633	17767	1939	1725	1326	978	643	332	10	7	3	2	2	1	18369	18583	18982	19330	19665	19976	82	85	89	90	90	91
N14_ENDOMETRIOSIS	60_70	UKBB	CD2_BENIGN_HEAMANGIOMA_LYMPHANGIOMA	3.44678369144316	-13.245573433809	-13.24600341994	-13.2515438428616	-13.2487458694226	-13.2654932421247	1.01241880212724	3345.3532007226	3703.11434637759	4025.55653110137	4028.93019987403	6961.89273486667	0.000662843702890922	0.996840868424185	0.997145980897453	0.997373485364911	0.997376238802082	0.998479676971818	121	26483	79	76	61	48	38	23	1	0	0	0	0	0	26407	26410	26425	26438	26448	26463	117	118	118	118	118	118
N14_ENDOMETRIOSIS	60_70	UKBB	CD2_BENIGN_HEAMANGIOMA_LYMPHANGIOMA_EXALLC	3.56203954883084	-13.2153494733022	-13.2152129468727	-13.2148821564882	-13.2151722458513	-13.2158042195128	1.02203065983947	3633.91650632172	4029.55957800736	4376.79677119966	4261.49960385248	7405.0674162422	0.000491664501668134	0.997098364794571	0.997383288353865	0.997590947220861	0.997525714892951	0.998576018291948	121	18721	79	76	61	48	38	23	1	0	0	0	0	0	18705	18708	18723	18736	18746	18761	57	58	58	58	58	58
N14_ENDOMETRIOSIS	60_70	UKBB	CD2_BENIGN_HEMANGIOMA	3.51553424560093	-13.212946640307	-13.2129110802295	-13.212728748872	-13.2127872255492	-13.2130776927497	1.01312060756617	3411.17652190179	3735.98795477963	4006.23048800506	3993.82887845842	6784.12841302421	0.000520447391548738	0.996909459332486	0.997178161197368	0.997368545520556	0.997360362693876	0.998446004647214	116	26487	74	72	58	47	37	23	1	0	0	0	0	0	26411	26413	26427	26438	26448	26462	117	118	118	118	118	118
N14_ENDOMETRIOSIS	60_70	UKBB	CD2_BENIGN_HEMANGIOMA_EXALLC	3.61212660375618	-13.2158354017205	-13.2157075729924	-13.2153128283609	-13.2156556532259	-13.2164404769097	1.02295812685763	3768.02906764551	4130.20125786696	4443.23262213764	4286.15628784796	7409.96467648218	0.000413897725829594	0.997201537138792	0.997446954668629	0.997626890279555	0.997539858514089	0.998576890892931	116	18720	74	72	58	47	37	23	1	0	0	0	0	0	18704	18706	18720	18731	18741	18755	57	58	58	58	58	58
N14_ENDOMETRIOSIS	60_70	UKBB	CD2_BENIGN_LEIOMYOMA_UTERI	4.28054489083395	3.38125433639945	-12.2102205035774	3.10067030755401	-12.2091764293174	3.40742059616134	0.596610030982419	0.719440428066318	1979.88179757942	1.01225512211917	2150.49899745615	1.01160464497148	7.24242870507702e-13	2.60366403167521e-06	0.995079360454835	0.00219033961481573	0.995470139231595	0.000756243890322069	200	26309	122	102	76	63	54	37	5	2	0	2	1	1	26269	26289	26315	26328	26337	26354	113	116	118	116	117	117
N14_ENDOMETRIOSIS	60_70	UKBB	CD2_BENIGN_LEIOMYOMA_UTERI_EXALLC	4.1480226731414	3.26720575444586	-13.2138579884102	2.95031665800398	-13.2128791671911	3.28839385830232	0.600405155033298	0.722376712369569	3101.7108341615	1.01467272299163	3362.26322220307	1.01431828623254	4.89094517608295e-12	6.10107870035287e-06	0.996600875468451	0.00364151619957822	0.996864515220744	0.00118704709169411	200	18648	122	102	76	63	54	37	5	2	0	2	1	1	18641	18661	18687	18700	18709	18726	80	83	85	83	84	84
N14_ENDOMETRIOSIS	60_70	UKBB	CD2_BENIGN_LIPOMATOUS	-14.0121644119644	-14.0119241587525	-14.0119790661632	-14.0117794778852	-14.0113228471244	-14.0113407605351	4546.71347096348	3356.69536641601	3809.02265745469	4339.89584720258	4175.85432993092	5728.86241947441	0.997541065206381	0.996669383347341	0.997064885784733	0.997423955899934	0.997322847897392	0.998048579193366	245	26251	166	156	131	96	75	47	0	0	0	0	0	0	26215	26225	26250	26285	26306	26334	115	115	115	115	115	115
N14_ENDOMETRIOSIS	60_70	UKBB	CD2_BENIGN_LIPOMATOUS_EXALLC	-14.018273503459	-14.0179790903826	-14.0183092369761	-14.0173725529783	-14.0173025435933	-14.0175268617306	5042.44499070286	3652.08923062747	4204.72598014655	4776.26724328087	4659.7988662236	6467.58255194928	0.997781840037796	0.996937451162958	0.997339904706969	0.997658374517515	0.997599859406521	0.998270704793094	245	18582	166	156	131	96	75	47	0	0	0	0	0	0	18606	18616	18641	18676	18697	18725	55	55	55	55	55	55
N14_ENDOMETRIOSIS	60_70	UKBB	CD2_BENIGN_MELANOCYTIC	-14.0127570380766	-14.0119068349887	-14.0115767068798	-14.0114101926817	-14.0119719213122	-14.01200984124	4438.43480271334	3066.38331492444	3318.11702415991	4091.16354568582	4337.34563755633	6236.05937289372	0.997480971464447	0.996354061421557	0.996630743454646	0.99726741160833	0.997422405879007	0.998207208071279	262	26271	180	168	146	123	79	47	0	0	0	0	0	0	26237	26249	26271	26294	26338	26370	116	116	116	116	116	116
N14_ENDOMETRIOSIS	60_70	UKBB	CD2_BENIGN_MELANOCYTIC_EXALLC	-14.0179112539615	-14.0169039576291	-14.016534038969	-14.016306470691	-14.017590721829	-14.0180580516229	4941.6214500494	3454.47136469506	3701.0123215765	4517.7383646558	4906.13114271748	6913.1944617329	0.997736641691999	0.996762503032017	0.996978245842045	0.997524563024957	0.997720321028074	0.998382110543968	262	18647	180	168	146	123	79	47	0	0	0	0	0	0	18673	18685	18707	18730	18774	18806	56	56	56	56	56	56
N14_ENDOMETRIOSIS	60_70	UKBB	CD2_BENIGN_RECTUM	-14.1769795558033	-14.1760732694468	2.28709741846824	-14.1783598503456	-14.1746696778738	-14.174165398105	4074.82463156791	3158.41778040517	1.0077289690885	4156.75617452992	4504.51075019292	7780.7206273723	0.997224035066819	0.996418829678561	0.0232345304007379	0.997278485431635	0.997489243104857	0.998546491768587	313	26384	235	204	154	122	79	33	1	1	1	0	0	0	26345	26376	26426	26458	26501	26547	116	116	116	117	117	117
N14_ENDOMETRIOSIS	60_70	UKBB	CD2_BENIGN_RECTUM_ANAL	-14.1774031788186	-14.1764642741025	2.27098946391898	-14.1786765377662	-14.1750125135871	-14.1745402943649	4064.48566943039	3154.59656826968	1.00777468963478	4121.06360989844	4466.43864550397	7781.71291800933	0.997216890625268	0.996414392885279	0.0242295655941618	0.997254853151056	0.997467780138643	0.998546638674234	316	26381	237	205	156	124	81	33	1	1	1	0	0	0	26343	26375	26424	26456	26499	26547	116	116	116	117	117	117
N14_ENDOMETRIOSIS	60_70	UKBB	CD2_BENIGN_RECTUM_ANAL_EXALLC	-14.1757554993718	-14.1747456269809	2.48555164426356	-14.1792181177059	-14.1724094761278	-14.1716053370163	4338.94401089385	3475.62876875458	1.01378780155631	4429.98183982469	5105.58666443156	8987.2404421222	0.997393237547927	0.99674597602637	0.0142164406412489	0.997446183683733	0.99778518455732	0.998741849571388	316	18723	237	205	156	124	81	33	1	1	1	0	0	0	18745	18777	18826	18858	18901	18949	56	56	56	57	57	57
N14_ENDOMETRIOSIS	60_70	UKBB	CD2_BENIGN_RECTUM_EXALLC	-14.1752590910693	-14.1742384002498	2.5037046062165	-14.1788324233805	-14.1719064984414	-14.1710504453287	4356.65483400188	3477.26635720856	1.0136871211663	4460.60164920694	5139.56387047609	8984.51081185587	0.99740392552336	0.996747624858237	0.0135151279341721	0.997463783292188	0.997799904554539	0.998741516604603	313	18722	235	204	154	122	79	33	1	1	1	0	0	0	18743	18774	18824	18856	18899	18945	56	56	56	57	57	57
N14_ENDOMETRIOSIS	60_70	UKBB	CD2_BENIGN_SIGMOID_COLON	-13.5374606592063	1.42011881001824	1.96276862586978	-13.5385399298341	-13.530818907113	-13.5299004580866	2173.56619287347	1.00777654191448	1.00775900875458	2584.17417178041	3063.73331150594	5874.02921143648	0.995030627060614	0.158787739826159	0.0514560496130456	0.995819886024413	0.996476195769247	0.998162200297173	508	26281	414	357	232	158	97	32	2	2	1	0	0	0	26259	26316	26441	26515	26576	26641	114	114	115	116	116	116
N14_ENDOMETRIOSIS	60_70	UKBB	CD2_BENIGN_SIGMOID_COLON_EXALLC	-14.195423818579	1.62734349651536	2.2054954701662	-14.1980793005708	-14.1863786980839	-14.1884079100895	3187.29606082769	1.01389928645063	1.01361827698357	3853.86092666563	4768.23079981201	9368.84606615182	0.99644643238712	0.108486177211142	0.0295654349612541	0.99706050559262	0.997626147660799	0.998791664714459	508	18669	414	357	232	158	97	32	2	2	1	0	0	0	18704	18761	18886	18960	19021	19086	57	57	58	59	59	59
N14_ENDOMETRIOSIS	60_70	UKBB	CD2_BENIGN_SKIN	-13.1684788486524	2.54853082584619	-13.167742626812	-13.1683574879167	-13.1678957273629	-13.1673969718775	3528.28859464985	1.00907265663878	2724.28404880686	2970.45610556904	3016.93030869803	4007.40674627049	0.997022096892681	0.0115495391548898	0.996143464688132	0.996462901876594	0.996517510759078	0.997378343524704	180	26335	111	105	102	94	68	38	1	1	0	0	0	0	26287	26293	26296	26304	26330	26360	116	116	117	117	117	117
N14_ENDOMETRIOSIS	60_70	UKBB	CD2_BENIGN_SKIN_EXALLC	-14.1665488888226	2.79138337835379	-14.1657835364704	-14.1666124044452	-14.1657843273624	-14.1650264238706	6318.44669648436	1.01587564186025	4966.0476032692	5340.81295711727	5633.75620284543	7544.4350207036	0.998211069632933	0.00600037467393383	0.99772401604852	0.997883597843177	0.997993763256796	0.998501935636577	180	18643	111	105	102	94	68	38	1	1	0	0	0	0	18656	18662	18665	18673	18699	18729	55	55	56	56	56	56
N14_ENDOMETRIOSIS	60_70	UKBB	CD2_BENIGN_TRANSVERSE_COLON	2.47274276141352	-13.1690289899593	-13.1689901960412	-13.1679776401225	-13.1695650640784	-13.1669658290981	1.01322308965884	2057.01987939314	2645.30367454363	3128.53929705697	3922.15868246659	7812.86224034933	0.0146680757213032	0.994891982696632	0.996027945426638	0.996641725087323	0.997320921017469	0.998655330984806	270	26452	223	190	122	76	47	14	1	0	0	0	0	0	26382	26415	26483	26529	26558	26591	116	117	117	117	117	117
N14_ENDOMETRIOSIS	60_70	UKBB	CD2_BENIGN_TRANSVERSE_COLON_EXALLC	2.57483630403848	-14.1665120569758	-14.1664477724857	-14.1638159944585	-14.1683540986466	-14.1613040173067	1.02271181950366	3810.55794408502	4818.94370906425	5644.80401627494	7411.73670996966	14494.4052317587	0.0118138720776202	0.997033711236247	0.997654429194237	0.997997968005107	0.998474756383744	0.999220452039393	270	18786	223	190	122	76	47	14	1	0	0	0	0	0	18776	18809	18877	18923	18952	18985	56	57	57	57	57	57
N14_ENDOMETRIOSIS	60_70	UKBB	CD2_INSITU	1.52782591154407	1.00306557339884	-14.5060773703407	1.68181885481363	-14.5058179029863	-14.5062564050836	1.00923326486334	1.00761299801906	2687.05598115295	1.00783829040536	3484.66560054951	5535.8211114207	0.130064357071477	0.319499496265908	0.995692639441179	0.0951691569992608	0.996678609643866	0.997909198194534	750	25729	559	503	382	276	186	83	3	2	1	1	0	0	25801	25857	25978	26084	26174	26277	116	117	118	118	119	119
N14_ENDOMETRIOSIS	60_70	UKBB	CD2_INSITU_BREAST	-14.0133295412585	-14.0118804030004	-14.0129808638856	-14.0122182427306	-14.012138936443	-14.0131474903086	4055.48957230831	3121.03029750813	3393.14199360147	4094.86762683169	4065.01028181664	6510.69466159851	0.997242996970577	0.996417905492885	0.996704909690887	0.997269725959757	0.997249687846744	0.99828269240391	282	26302	195	179	148	113	84	41	0	0	0	0	0	0	26273	26289	26320	26355	26384	26427	116	116	116	116	116	116
N14_ENDOMETRIOSIS	60_70	UKBB	CD2_INSITU_BREAST_EXALLC	-15.0195511472765	-15.0173452716074	-15.0196608598668	-15.0179310931905	-15.0184777691161	-15.0197308009754	7225.85386426357	5754.35337283855	6146.69639110573	7577.91355796001	7497.74324052289	11952.7861307186	0.998341530348343	0.997917734007804	0.998050343986375	0.99841875109565	0.998401785291768	0.998997387886922	282	18644	195	179	148	113	84	41	0	0	0	0	0	0	18675	18691	18722	18757	18786	18829	56	56	56	56	56	56
N14_ENDOMETRIOSIS	60_70	UKBB	CD2_INSITU_BREAST_INTRADUCTAL	-14.175425863114	-14.1743987730504	-14.1747571765009	2.4486887333246	-14.1746372271268	-14.1756975830945	3815.92344601908	2951.87140999851	3358.14877326188	1.00815672762624	4207.84235169394	6568.32559078173	0.997036018257286	0.996168704896932	0.996632136607486	0.0151456677337984	0.997312232288304	0.998278014494946	357	26265	261	231	184	131	91	45	1	1	1	1	0	0	26244	26274	26321	26374	26414	26460	116	116	116	116	117	117
N14_ENDOMETRIOSIS	60_70	UKBB	CD2_INSITU_BREAST_INTRADUCTAL_EXALLC	-14.1738486509898	-14.1729046088225	-14.1735905260382	2.65259634540321	-14.1735336794595	-14.1744641389961	4140.75707298763	3291.24696944445	3761.58685487076	1.01456740112226	4737.12943293993	7224.92384928251	0.997268839315681	0.996564126932919	0.996993592670266	0.008935561448313	0.997612725811706	0.998434643869609	357	18695	261	231	184	131	91	45	1	1	1	1	0	0	18734	18764	18811	18864	18904	18950	56	56	56	56	57	57
N14_ENDOMETRIOSIS	60_70	UKBB	CD2_INSITU_EXALLC	1.71288925682272	1.24014086388222	-14.5364492602811	1.90479287912768	-14.5354696949859	-14.537437860941	1.01591708205232	1.01334812043495	3047.26787632078	1.01380902503946	3992.27739237854	6302.31351677296	0.0917857407196245	0.221025660906707	0.996193848090906	0.0602652750450921	0.997094991131487	0.998159535080907	750	18671	559	503	382	276	186	83	3	2	1	1	0	0	18801	18857	18978	19084	19174	19277	58	59	60	60	61	61
N14_ENDOMETRIOSIS	60_70	UKBB	CD2_NEOPLASM	2.1681864707961	0.705276576641084	0.632975565656975	-0.387632192447333	0.474319538431761	0.641975686625534	0.291159701217136	0.43222413376545	0.519677684117671	1.01029791768171	0.720801168482	1.00961469952201	9.56851725921913e-14	0.102734675148102	0.223218015787249	0.701214840038794	0.510509275019418	0.524866330731872	6573	19593	5079	4292	3156	2235	1475	697	26	10	5	3	3	1	20980	21767	22903	23824	24584	25362	81	97	102	104	104	106
N14_ENDOMETRIOSIS	60_70	UKBB	CD2_PRIMARY_LYMPHOID_HEMATOPOIETIC	-14.0123648362312	-14.0123282488385	-14.0116063011491	-14.0120105160898	-14.0109590821786	-14.0100881842551	3763.25799897067	2804.08038136146	3437.84958229614	4165.82411380094	4554.23184271309	8839.15528893716	0.99702911048563	0.996012891101652	0.996748079541907	0.997316270329625	0.997545335704162	0.998735351058803	310	26318	250	210	160	102	63	26	0	0	0	0	0	0	26263	26303	26353	26411	26450	26487	115	115	115	115	115	115
N14_ENDOMETRIOSIS	60_70	UKBB	CD2_PRIMARY_LYMPHOID_HEMATOPOIETIC_EXALLC	-15.0172946930624	-15.0177250585286	-15.0164301720934	-15.0171527356272	-15.0156206883961	-15.0153778126253	6771.68624630389	5069.49144337534	6309.88060381117	7629.84034138425	8550.39264708408	16688.7361498386	0.99823056513201	0.997636371701015	0.998101173820012	0.998429594061895	0.998598809872885	0.999282118405652	310	19050	250	210	160	102	63	26	0	0	0	0	0	0	19053	19093	19143	19201	19240	19277	57	57	57	57	57	57
N14_ENDOMETRIOSIS	60_70	UKBB	CHOLELITH_BROAD	-15.0428074948351	0.411978764638331	-15.0400687855435	0.939922073704803	1.01141459315898	-15.0379284775824	2989.68172743	1.00857535719144	2537.03950833067	1.00819620207268	1.00775466775396	4692.70777311314	0.995985401021918	0.682924292786903	0.995270011227677	0.351191370231213	0.315556139068899	0.997443158405905	1410	24144	989	901	754	578	401	199	1	2	2	2	1	0	24452	24540	24687	24863	25040	25242	112	111	111	111	112	113
N14_ENDOMETRIOSIS	60_70	UKBB	CHRONNAS	-13.0048810654819	-13.0045092804735	-13.0047697792553	-13.004503078856	-13.004214318031	-13.0044891750536	3940.1336536991	3015.4696810518	3692.94586834013	4134.40776708209	4194.13504267046	6985.77928910061	0.997366491624646	0.996559055102532	0.997190242167796	0.997490311623244	0.99752610607446	0.998514686091333	104	24520	79	70	49	37	28	13	0	0	0	0	0	0	24435	24444	24465	24477	24486	24501	110	110	110	110	110	110
N14_ENDOMETRIOSIS	60_70	UKBB	CIRRHOSIS_BROAD	-13.0044844263402	-13.0042806162691	-13.0042161593077	-13.0040883857735	-13.0040253184032	-13.0048829436328	3430.30213170439	2680.65777283623	3504.33361676807	4844.8097267171	5793.66124857397	12865.3909620305	0.996975178251875	0.996129355214193	0.997039140498679	0.997858378455122	0.998209128585065	0.999193464576452	138	26502	114	93	59	34	18	6	0	0	0	0	0	0	26409	26430	26464	26489	26505	26517	117	117	117	117	117	117
N14_ENDOMETRIOSIS	60_70	UKBB	COLITNONINFNAS	-14.4940119674621	1.3875996726075	0.944004692547635	1.21784953683362	-14.495105986292	-14.4952728585679	2628.9166275939	0.718718710022614	1.00801588388974	1.00793325399687	2455.54404386261	3479.25390835149	0.995601043538299	0.0535254211784965	0.349016926930947	0.226945703806578	0.995290105206756	0.996675861760728	1014	24885	736	640	526	406	316	191	3	4	2	1	0	0	25048	25144	25258	25378	25468	25593	112	111	113	114	115	115
N14_ENDOMETRIOSIS	60_70	UKBB	COPD_ASTHMA_INFECTIONS	1.48313582670165	0.21420796332949	-15.50883337938	0.589801217065739	-0.0670220150204811	-15.5092258903964	0.525370033631081	0.722162898074875	2003.60489920529	0.722113259864182	1.009752279292	3387.75969314066	0.00475719898111824	0.766756635161331	0.993824064241097	0.414059270140958	0.947079504042972	0.996347282633935	3634	19418	2584	2256	1886	1546	1215	619	7	3	2	3	1	0	20372	20700	21070	21410	21741	22337	89	93	94	93	95	96
N14_ENDOMETRIOSIS	60_70	UKBB	COPD_ASTHMA_PNEUMONIA_SEPSIS	-15.205170280796	-15.2010399790721	-15.2003283072273	-15.1994156837546	2.33405256768256	-15.2016694490113	3817.9513046576	3200.73161903011	4106.12094812959	5478.06092171255	1.01058917885003	10597.5146485142	0.9968223956847	0.99621066963527	0.997046341369762	0.997786194107659	0.020910539902246	0.998855470023449	1071	18964	936	647	395	229	129	49	0	0	0	1	1	0	19016	19305	19557	19723	19823	19903	83	83	83	82	82	83
N14_ENDOMETRIOSIS	60_70	UKBB	COPD_COMORB	0.940994967159063	0.891726497607058	0.466530809399381	0.0876401773270051	0.19247732401955	-14.949189368094	0.477645647340719	0.388249544901693	0.525178643341171	0.725096482300022	0.724296127624619	2190.79002189647	0.0488304429390439	0.0216309249751242	0.374364428914626	0.903796445351582	0.790436402032194	0.994555555433814	7499	16112	5552	4850	3793	2795	2029	969	16	12	7	3	2	0	17981	18683	19740	20738	21504	22564	62	66	71	75	76	78
N14_ENDOMETRIOSIS	60_70	UKBB	COPD_CVDMETABOCOMORB	0.891451296278013	0.430276481502023	1.48282674762436	-15.4448761141545	1.86989290643483	-15.4499800245115	0.735287047182552	0.733413559307348	0.535828502003341	2885.23853020087	0.608060123853537	5999.6499080185	0.225364878979678	0.557421010494261	0.00565134819365687	0.995728890623116	0.00210377199540761	0.997945332295922	3843	15193	3106	2571	1877	1283	811	316	8	6	5	1	3	0	15880	16415	17109	17703	18175	18670	42	44	45	49	47	50
N14_ENDOMETRIOSIS	60_70	UKBB	COPD_EARLY	-15.040417858811	-15.0296188931516	-15.0232261872232	-15.0210168185331	-15.0205330263289	-15.0169875395344	7093.41041615869	4224.87175766117	3897.45855781603	4448.98040790168	5118.6209573351	8434.64268784359	0.998308217415674	0.997161600099556	0.996924464912977	0.997306121057383	0.997658620496372	0.998579451836788	369	24641	237	249	272	248	141	53	0	0	0	0	0	0	24659	24647	24624	24648	24755	24843	114	114	114	114	114	114
N14_ENDOMETRIOSIS	60_70	UKBB	COPD_EARLYANDLATER	-15.0600361342142	-15.0576205228406	1.21806565016621	-15.0582089398513	-15.0557860426841	-15.052591977455	3480.54350973461	2744.32483290514	1.00757163648881	4558.32813910835	5253.99449619824	8603.25060810027	0.996547627464453	0.995622171795431	0.226696576128622	0.997364233068022	0.997713594332419	0.998603989915176	878	25561	745	615	436	248	141	53	1	1	1	0	0	0	25577	25707	25886	26074	26181	26269	116	116	116	117	117	117
N14_ENDOMETRIOSIS	60_70	UKBB	COPD_EARLY_EXMORE	-15.0638954257217	-15.0547028312606	-15.0438934672471	-15.0361140944197	-15.0353881594988	-15.0314865220902	8157.01464201498	4883.27082835663	4673.96415771571	5050.68327011552	5885.24896676542	9267.35059063917	0.998526514505444	0.997540194604972	0.99743188668084	0.997624664836909	0.997961600079092	0.998705845252553	369	13089	237	249	272	248	141	53	0	0	0	0	0	0	13170	13158	13135	13159	13266	13354	51	51	51	51	51	51
N14_ENDOMETRIOSIS	60_70	UKBB	COPD_EXCL	1.03645290788083	1.01983109342939	-16.1374440271478	0.584332870033705	-16.1317106335925	-16.1315396795775	0.605856951225765	0.478053677472866	2678.75014190131	0.72725273143918	3075.03471513601	4738.13044069728	0.0871324162368819	0.0329002642846962	0.995193377927035	0.421697474883322	0.995814296419813	0.997283510501101	4348	15722	3187	2765	2201	1705	1323	641	9	6	1	2	0	0	16810	17232	17796	18292	18674	19356	64	67	72	71	73	73
N14_ENDOMETRIOSIS	60_70	UKBB	COPD_HOSPITAL	-15.0600361342142	-15.0576205228406	1.21806565016621	-15.0582089398513	-15.0557860426841	-15.052591977455	3480.54350973461	2744.32483290514	1.00757163648881	4558.32813910835	5253.99449619824	8603.25060810027	0.996547627464453	0.995622171795431	0.226696576128622	0.997364233068022	0.997713594332419	0.998603989915176	878	25561	745	615	436	248	141	53	1	1	1	0	0	0	25577	25707	25886	26074	26181	26269	116	116	116	117	117	117
N14_ENDOMETRIOSIS	60_70	UKBB	COPD_HOSPITAL_ASTHMA_INF	-13.0071578454081	-13.0069401948393	-13.0069773204031	-13.006901875696	-13.0063698659297	-13.0068724785147	2699.75172579794	2163.11885940983	2795.3647907657	3542.56129025045	4110.95834098182	9573.85241642178	0.996155879751651	0.995202309766485	0.996287415162414	0.997070486006285	0.997475633773336	0.99891600798811	210	24922	183	133	80	50	31	9	0	0	0	0	0	0	24834	24884	24937	24967	24986	25008	115	115	115	115	115	115
N14_ENDOMETRIOSIS	60_70	UKBB	COPD_HOSPITAL_ASTHMA_PNEUM_SEPSIS	-13.0051833494443	-13.0050879125333	-13.0048415485884	-13.0052765163046	-13.0049816406068	-13.0050678163416	2887.589444104	2432.64052941554	3388.38509021811	5080.03436539295	5816.64058338465	7455.5471532272	0.996406483634438	0.995734466599541	0.996937674869935	0.997957356730257	0.998216072444111	0.998608212469535	184	24976	167	107	59	25	15	7	0	0	0	0	0	0	24877	24937	24985	25019	25029	25037	116	116	116	116	116	116
N14_ENDOMETRIOSIS	60_70	UKBB	COPD_HOSPITAL_MAIN	-15.0600361342142	-15.0576205228406	1.21806565016621	-15.0582089398513	-15.0557860426841	-15.052591977455	3480.54350973461	2744.32483290514	1.00757163648881	4558.32813910835	5253.99449619824	8603.25060810027	0.996547627464453	0.995622171795431	0.226696576128622	0.997364233068022	0.997713594332419	0.998603989915176	878	25561	745	615	436	248	141	53	1	1	1	0	0	0	25577	25707	25886	26074	26181	26269	116	116	116	117	117	117
N14_ENDOMETRIOSIS	60_70	UKBB	COPD_MODE	-15.5364520245875	-15.5343608882637	1.43141538676667	-15.5339429855406	-15.5323463004662	-15.5307283657105	5228.03195828138	3996.2601212582	1.01781061028147	6514.62199653099	7626.06143000396	11861.8943799558	0.997628882712844	0.996898451270988	0.159615135626686	0.998097467276214	0.998374913334813	0.998955333402603	878	13609	745	615	436	248	141	53	1	1	1	0	0	0	13690	13820	13999	14187	14294	14382	51	51	51	52	52	52
N14_ENDOMETRIOSIS	60_70	UKBB	COPD_MULTIMORB	-14.0087246218232	-14.0082213370808	-14.0082088692486	-14.0084235005698	-14.0080913100484	-14.0066154100967	3948.24411993854	3243.61960600683	4138.15932210333	5370.15346038744	6067.76665307861	11501.6356297322	0.997169039881788	0.996554186327918	0.997299061885962	0.997918664291677	0.998157999393599	0.999028341726142	254	25006	223	159	107	58	40	12	0	0	0	0	0	0	24922	24986	25038	25087	25105	25133	115	115	115	115	115	115
N14_ENDOMETRIOSIS	60_70	UKBB	COX_ARTHROSIS	1.03839205783003	0.507457122071796	0.879603846665553	-15.0341304773579	-15.0322120289669	-15.0315725789842	1.01478060337019	1.01241316021927	1.01232807426563	3520.33431864366	3862.42955493155	6781.19751011769	0.306181363924968	0.616205597597752	0.384906161607888	0.996592521322122	0.996894716280652	0.998231366975271	1477	19710	1221	1070	760	502	325	122	3	2	1	0	0	0	19892	20043	20353	20611	20788	20991	71	72	73	74	74	74
N14_ENDOMETRIOSIS	60_70	UKBB	C_PSOR_ARTHR_COMORB	0.755986074816187	0.735318604880924	1.09445886689271	0.425650874908382	0.679389446424183	-13.9648025573446	0.738308992739028	0.610983065508545	0.610846995642122	1.01971780009759	1.0190715134555	2676.5432793712	0.305862358483512	0.228782584028514	0.073179905082008	0.676371034319322	0.504979785336786	0.995837074674446	3878	12664	3224	2625	1896	1252	778	305	7	5	4	1	1	0	13266	13865	14594	15238	15712	16185	45	47	48	51	51	52
N14_ENDOMETRIOSIS	60_70	UKBB	C_STROKE	-14.5091038379606	1.32730866295311	-14.5084146189395	-14.5083765889749	-14.5083145899685	-14.5082617667491	3376.87557359997	1.00884447669146	3460.7623984048	4402.37080746963	5030.85297654794	8412.34046999089	0.996571814959633	0.188284078571219	0.996655070534928	0.997370510292135	0.997699009646481	0.998623936778292	613	22338	523	370	254	164	92	42	1	1	0	0	0	0	22336	22489	22605	22695	22767	22817	91	91	92	92	92	92
N14_ENDOMETRIOSIS	60_70	UKBB	D3_ANAEMIA	1.45156684309372	0.373494982820804	-16.5009595498521	-16.5010309753566	1.2529283132116	-16.5007710963828	0.756874577542807	1.03072157864335	5372.24690378982	6561.76123906071	1.0289891495212	10495.0745885242	0.0551308825727126	0.717081060980514	0.997549286099942	0.99799354113989	0.223364514496738	0.998745534873148	2040	7327	1595	1257	925	636	426	222	3	1	0	0	1	0	7743	8081	8413	8702	8912	9116	26	28	29	29	28	29
N14_ENDOMETRIOSIS	60_70	UKBB	D3_ANAEMIANAS	-15.5434359810613	-15.5395286776941	-15.5411813927212	-15.5411877221257	1.67769146050792	-15.540307109759	4066.52239699793	3335.02866446067	3991.50063617807	5069.87678000974	1.00769330641028	8038.61195029625	0.996950259661188	0.996282279285387	0.996893389607161	0.997554170474308	0.0959360993857045	0.998457524325551	1204	25476	981	725	518	329	210	108	0	0	0	0	1	0	25584	25840	26047	26236	26355	26457	115	115	115	115	114	115
N14_ENDOMETRIOSIS	60_70	UKBB	D3_ANAEMIA_B12_DEF	-13.0058055980563	-13.0058568478909	-13.0049380801491	-13.0049489137923	-13.0050254930249	-13.0046395754943	3959.7511010134	2971.38091431931	3452.79688492524	3744.36646163818	3867.22696004637	4953.87238998432	0.997379352245933	0.996507637511612	0.996994779849484	0.997228789650642	0.997316813933336	0.997905438735294	111	24385	78	75	54	42	35	18	0	0	0	0	0	0	24312	24315	24336	24348	24355	24372	106	106	106	106	106	106
N14_ENDOMETRIOSIS	60_70	UKBB	D3_ANAEMIA_IRONDEF	1.91520436743937	0.77927686203694	-14.5568724630356	-14.557951029173	-14.5546576206526	-14.5630766941922	0.721228186033966	1.00799623765483	2479.83635185846	2934.51064703989	3259.7825624559	5187.82032283057	0.00791964942348903	0.439466153704884	0.99531636953373	0.99604175342492	0.996437523731723	0.997760207935474	1061	25392	810	683	505	361	242	122	3	1	0	0	0	0	25531	25658	25836	25980	26099	26219	109	111	112	112	112	112
N14_ENDOMETRIOSIS	60_70	UKBB	D3_ANAEMIA_IRONDEF_NAS	1.91520436743937	0.77927686203694	-14.5568724630356	-14.557951029173	-14.5546576206526	-14.5630766941922	0.721228186033966	1.00799623765483	2479.83635185846	2934.51064703989	3259.7825624559	5187.82032283057	0.00791964942348903	0.439466153704884	0.99531636953373	0.99604175342492	0.996437523731723	0.997760207935474	1061	25392	810	683	505	361	242	122	3	1	0	0	0	0	25531	25658	25836	25980	26099	26219	109	111	112	112	112	112
N14_ENDOMETRIOSIS	60_70	UKBB	D3_APLASTICANDOTHANAEMIA	-15.5419819539241	-15.5382006695074	-15.5399809751353	-15.5398519588444	1.57893467124108	-15.5395607250954	3896.53813392287	3196.49455785175	3811.42324509976	4829.0026679225	1.0077701681012	7507.52234423333	0.996817514897123	0.996121488284256	0.996746864427046	0.997432391860646	0.117170641930114	0.998348487535264	1309	25534	1062	787	565	364	233	122	0	0	0	0	1	0	25666	25941	26163	26364	26495	26606	115	115	115	115	114	115
N14_ENDOMETRIOSIS	60_70	UKBB	D3_BLOODOTHER	1.85719462582171	-13.5370363449348	1.79886567017566	-13.5358510839749	-13.5344607515824	-13.5362805510754	1.00917445696357	1800.77814827103	1.00815553255927	2719.93586801663	2959.0369615107	5157.16337180101	0.0657226245293037	0.994002098158401	0.0743727147075348	0.996029317402071	0.996350535745554	0.997905752429673	590	26130	480	358	243	159	99	43	1	1	1	0	0	0	26123	26245	26360	26444	26504	26560	116	116	116	117	117	117
N14_ENDOMETRIOSIS	60_70	UKBB	D3_BLOOD_IMMUN	1.02269671780814	-0.0981440802949112	0.214812247655086	-14.0363393315992	0.758540324584984	-14.0377208613498	0.720744690194669	1.00806703455019	1.00821823338725	1504.73458364001	1.0078003206079	2421.9143577622	0.155915195753254	0.92244155386069	0.831279180504139	0.992557347887068	0.451648684757681	0.995375386418992	2551	24072	1983	1575	1155	795	534	283	3	2	1	0	1	0	24530	24938	25358	25718	25979	26230	107	108	109	110	109	110
N14_ENDOMETRIOSIS	60_70	UKBB	D3_COAGDEF_PURPUR_HAEMORRHAGIC	-14.0101433680378	-14.0083876062513	-14.0085174840586	-14.0092338407144	-14.0091041209189	-14.0098329484958	4254.16716990118	3470.20177112074	4022.64384909832	5038.56513661523	5464.64318112855	8216.41958681501	0.997372351288688	0.996779136611043	0.997221440016007	0.997781563463947	0.997954553431021	0.998639526149513	263	26340	212	146	112	73	49	20	0	0	0	0	0	0	26274	26340	26374	26413	26437	26466	117	117	117	117	117	117
N14_ENDOMETRIOSIS	60_70	UKBB	D3_NUTRIANAEMIA	1.84290813687764	0.698658456619542	-14.5439992285202	-14.5445198921983	-14.5427634525811	-14.5475965647601	0.721196979887363	1.00793016365914	2366.12967438499	2767.46073649091	3029.84815690506	4663.59863637003	0.0106082156037265	0.488208161099214	0.995095636773951	0.995806699516637	0.996170302511758	0.99751108858705	1144	25444	864	736	544	393	268	139	3	1	0	0	0	0	25611	25739	25931	26082	26207	26336	110	112	113	113	113	113
N14_ENDOMETRIOSIS	60_70	UKBB	D3_OTHERANAEMIA	-15.5410703453775	-15.5374651095669	-15.5391975505126	-15.5391970725505	1.58859001695044	-15.5389018870961	3976.22574834175	3240.81413076018	3850.95844470749	4885.89106285865	1.00777527278332	7562.64458901265	0.996881477737755	0.99617470933758	0.99678042431653	0.997462394398478	0.114948943622307	0.998360594493383	1248	25467	1008	758	548	356	229	121	0	0	0	0	1	0	25592	25842	26052	26244	26371	26479	115	115	115	115	114	115
N14_ENDOMETRIOSIS	60_70	UKBB	D3_PURPURA_AND3_OTHER_HAEMORRHAGIC	-13.0061906107161	-13.0055435280286	-13.0054432750063	-13.0060955303266	-13.005783007285	-13.0056619452696	3038.82489287571	2512.32956218604	3001.59894650023	3874.87050064372	4345.70873192151	6806.52002364822	0.996585059236399	0.995869619895697	0.996542905927036	0.997321886413335	0.997612104581344	0.998475430834164	194	26300	159	103	74	48	32	12	0	0	0	0	0	0	26218	26274	26303	26329	26345	26365	117	117	117	117	117	117
N14_ENDOMETRIOSIS	60_70	UKBB	D3_THROMBOCYTOPENIANAS	-13.0039233704419	-13.0036461602714	-13.0036904555656	-13.0043470575381	-13.0039438098652	-13.0031089736518	3795.15767088262	3091.88549077361	3863.73535937944	4920.5054426162	5261.49632920995	8913.04663044816	0.997266092667468	0.996644320124588	0.997314664878501	0.997891282555738	0.998028006714621	0.998835978690292	142	26231	113	69	48	31	22	8	0	0	0	0	0	0	26143	26187	26208	26225	26234	26248	117	117	117	117	117	117
N14_ENDOMETRIOSIS	60_70	UKBB	DIABETES_FG	0.957315278198683	-0.211209063094256	0.817166858863316	0.486697138077893	0.695126248831168	-13.0083505953797	0.721071029757841	1.00846098407258	0.718740921273237	1.00849075716235	1.00804137137322	1577.70512843559	0.184300484782911	0.834107095883253	0.25556246399826	0.629380132151396	0.490457674283571	0.993421429444171	2614	24418	2055	1758	1301	918	600	239	5	3	3	1	1	0	24866	25163	25620	26003	26321	26682	106	108	108	110	110	111
N14_ENDOMETRIOSIS	60_70	UKBB	DM1_RETINOPATHY	-14.7073438122376	2.06784525997454	-14.6818624939093	-14.6748667785721	-14.6785646386418	-14.6716525438561	5158.82921409103	1.03256745521249	5313.22235852315	7141.91747343047	6994.52176925171	11471.6443702747	0.997725308170676	0.0452175689750884	0.997795233154311	0.998360546528451	0.998325576516914	0.99897954630766	138	4097	112	94	63	40	28	13	1	1	0	0	0	0	4095	4113	4144	4167	4179	4194	27	27	28	28	28	28
N14_ENDOMETRIOSIS	60_70	UKBB	DM2_RETINOPATHY	-15.5695354500534	1.65975463831702	-15.5632810813958	-15.5566292962942	-15.550053731279	-15.5388047733869	6575.18490396647	1.03358364018026	6264.97801011913	8518.38425922876	9421.72680104118	16772.016393889	0.998110672091084	0.108312325791149	0.998017919791833	0.99854287068341	0.998683135011123	0.999260782343805	224	4105	182	141	99	61	40	15	1	1	0	0	0	0	4119	4160	4202	4240	4261	4286	27	27	28	28	28	28
N14_ENDOMETRIOSIS	60_70	UKBB	DM_COMORB	-15.0832082377704	1.05091079823422	1.0246357349725	-15.0783470896157	1.00363722788474	-15.0752116277388	2305.87317360165	0.591294702288038	0.718636767810595	2777.12682066567	1.00783513194425	5404.88523447135	0.994780904129285	0.075518136143626	0.15392470224469	0.995667925156932	0.319330452049376	0.997774557184643	2172	23797	1784	1406	1005	675	413	172	4	4	2	0	1	0	24079	24457	24858	25188	25450	25691	102	102	104	106	105	106
N14_ENDOMETRIOSIS	60_70	UKBB	DM_COMORB_EXMORE	-15.1450985568007	1.17133465529427	1.14754185441686	-15.1397912672773	1.12360267049893	-15.1296873744232	2562.60704344265	0.594541622631362	0.721358262362479	3047.05480602751	1.00962174350666	6011.12682402021	0.995284501384898	0.0488214753706043	0.111652991800176	0.996035596084909	0.265753663745931	0.997991769002143	2172	21237	1784	1406	1005	675	413	172	4	4	2	0	1	0	21536	21914	22315	22645	22907	23148	85	85	87	89	88	89
N14_ENDOMETRIOSIS	60_70	UKBB	DM_COMPLICATIONS	-15.5670652221485	1.50773257308239	-15.5503791948644	-15.5408566744236	-15.5487150340003	-15.5637073147671	5521.41052031551	1.03343372556022	5951.71757555217	7575.30909448461	8321.10460214943	12519.8167712857	0.997750447191589	0.144577687548056	0.997915325584552	0.998363129378663	0.998509083464328	0.999008129367724	284	4295	232	183	129	81	52	21	1	1	0	0	0	0	4319	4368	4422	4470	4499	4530	27	27	28	28	28	28
N14_ENDOMETRIOSIS	60_70	UKBB	DM_HYPOGLYC	-13.0041559527821	-13.0039997012186	-13.0039284998392	-13.0033684121171	-13.0027978510206	-13.0036378833317	4230.43032621804	3400.99058535333	3732.87825780533	4941.0067652167	7421.92606015957	20246.7987536638	0.99754734196751	0.99694922257263	0.997220479191257	0.997900190100703	0.998602151751274	0.99948755349849	104	21596	88	60	41	28	14	2	0	0	0	0	0	0	21522	21550	21569	21582	21596	21608	90	90	90	90	90	90
N14_ENDOMETRIOSIS	60_70	UKBB	DM_IBD	3.49983994427102	2.35757690288095	3.33900237013403	-14.549446799288	3.33392983431138	-14.3931976033163	0.919960266479821	1.15725469331741	0.913997055453909	6564.48826582263	1.15634108714406	11411.5252774517	0.000142183836945386	0.0416284768459116	0.000259005230949602	0.998231580437826	0.00393692853924354	0.998993639603458	1467	8725	1141	990	727	535	343	137	5	3	2	0	1	0	9041	9192	9455	9647	9839	10045	5	7	8	10	9	10
N14_ENDOMETRIOSIS	60_70	UKBB	DM_OTHER_WIDE	0.810243313684268	-15.0603429648163	-15.0600867674956	1.09183582391006	-15.0585656845543	-15.0593793145707	1.01073486114433	2220.57593449214	2618.07810176073	1.0085184869775	3529.32571669674	6249.19542126228	0.422762480582642	0.994588645754343	0.995410318569163	0.278979970802335	0.996595678161446	0.998077250940181	1498	23648	1203	1002	747	503	332	120	1	0	1	1	0	0	23838	24039	24294	24538	24709	24921	104	105	104	104	105	105
N14_ENDOMETRIOSIS	60_70	UKBB	DUODENAL_ULCER_UNSPE_ACUTE_CHRONIC_WO_HAEMORRHAGE_PERFORATION	-13.0052074373313	-13.0047815373229	-13.0048037819096	-13.00463501751	-13.0043401449155	-13.0036875672429	3842.04263121769	2852.54830937818	3056.64860048611	3750.02346409848	4343.48556284625	7267.30971649908	0.997299188113117	0.996362453029531	0.996605334074837	0.997233036859363	0.997611147412987	0.998572314045832	108	26457	91	78	58	47	27	9	0	0	0	0	0	0	26358	26371	26391	26402	26422	26440	116	116	116	116	116	116
N14_ENDOMETRIOSIS	60_70	UKBB	E4_ACIDOSIS	-13.0049557079811	-13.0045965889941	-13.0042517508035	-13.0040851006596	-13.003668267696	-13.0026853910243	4343.27884660119	3413.39368058244	3968.07794237743	4662.36275548395	5264.37612784321	18464.9685190161	0.997610920635186	0.996960168469578	0.997385163982573	0.997774573575579	0.998029127223878	0.999438144665431	128	19486	113	64	44	27	19	4	0	0	0	0	0	0	19418	19467	19487	19504	19512	19527	83	83	83	83	83	83
N14_ENDOMETRIOSIS	60_70	UKBB	E4_CA_MET	-13.0063374133673	-13.0056198557885	-13.0058448012385	-13.0053423752761	-13.004784957503	-13.0046022935439	3179.50252822546	2956.46927897931	3422.12420248508	4181.22003065946	5490.98541325365	12879.2026176736	0.996736116175345	0.996490087046715	0.99696763262466	0.997518249438893	0.998110301402635	0.999194346891324	189	19588	166	88	54	38	23	5	0	0	0	0	0	0	19528	19606	19640	19656	19671	19689	83	83	83	83	83	83
N14_ENDOMETRIOSIS	60_70	UKBB	E4_DIABETES	1.54573764934846	0.354923662902329	1.35938726194928	-14.4829428639607	1.28170535013019	-14.485293825933	0.721117471853874	1.0085651511413	0.718706155359478	2310.44427267315	1.00798964760205	4370.67968271897	0.0320704853002044	0.724906130792738	0.0585660616676309	0.994998519996563	0.203534422189329	0.997355658162224	1506	25278	1174	1027	760	554	352	138	5	3	2	0	1	0	25498	25645	25912	26118	26320	26534	107	109	110	112	111	112
N14_ENDOMETRIOSIS	60_70	UKBB	E4_DM1	-13.0077775687949	-13.0067806690737	-13.0066928442001	-13.0067058958429	-13.0066095086739	-13.0056003975595	3521.71141452756	2689.40196305106	2895.824787655	3357.36483668317	3718.72683624821	5916.43230355793	0.997052943846876	0.99614119824111	0.996416287146132	0.996908937703606	0.997209326682624	0.998246078232356	140	24180	105	100	74	59	39	19	0	0	0	0	0	0	24113	24118	24144	24159	24179	24199	102	102	102	102	102	102
N14_ENDOMETRIOSIS	60_70	UKBB	E4_DM1NOCOMP	-13.0082356669289	-13.0074056778822	-13.0068329598357	-13.0067311245162	-13.0070547684102	-13.0056804847661	3596.52607907465	2640.16949661113	2780.03391013428	3193.94630848172	3693.8802550854	6235.71634267338	0.997114146389005	0.996069053068503	0.996266983181785	0.996750777795048	0.997190459349541	0.998335872966655	146	24180	110	101	79	62	42	17	0	0	0	0	0	0	24114	24123	24145	24162	24182	24207	102	102	102	102	102	102
N14_ENDOMETRIOSIS	60_70	UKBB	E4_DM2	1.56797711409517	0.387803544851448	1.40411208349297	-13.4845869458552	1.3123720050373	-13.4861941807571	0.721193538410137	1.00846508346417	0.71866327455476	1434.58087988509	1.00808510309095	2681.39481947492	0.0296944775750229	0.700572096011944	0.0507268864042365	0.992500258820777	0.192968884005806	0.995987021129335	1469	25242	1150	991	728	531	340	136	5	3	2	0	1	0	25449	25608	25871	26068	26259	26463	107	109	110	112	111	112
N14_ENDOMETRIOSIS	60_70	UKBB	E4_DM2NOCOMP	1.54238972493499	0.364305053622258	1.38401742788655	-13.4831134636883	1.31193435950207	-13.4843010996728	0.721085039973307	1.0084572499679	0.718666779421261	1427.32384131299	1.00800887163647	2846.04368150543	0.0324369235700097	0.717912662409808	0.0541277969144652	0.992462952164692	0.193083695112347	0.996219708264365	1498	25308	1173	1012	750	537	342	139	5	3	2	0	1	0	25521	25682	25944	26157	26352	26555	107	109	110	112	111	112
N14_ENDOMETRIOSIS	60_70	UKBB	E4_DM2OPTH	-15.0428811959124	-15.037873490266	-15.0494237226336	-15.0484499305972	-15.0321001889167	-15.0191859899772	6963.66351642303	6003.33150381057	6563.8941086815	8419.45418034593	11500.3697892888	18952.9365976113	0.998276413946038	0.998001363987662	0.998170645028968	0.998573907617575	0.998957087688338	0.999367719334611	136	3984	114	78	45	30	19	6	0	0	0	0	0	0	3980	4016	4049	4064	4075	4088	26	26	26	26	26	26
N14_ENDOMETRIOSIS	60_70	UKBB	E4_DM2_STRICT	1.58653432052808	0.40900328285599	1.43570428372802	-13.4861954649932	1.36028911013887	-13.4876509816874	0.720972896289683	1.00851934271314	0.718672767705755	1459.37688642353	1.00801281235526	2883.55370465505	0.0277681507903704	0.685074538699177	0.0457474288568581	0.992626802510231	0.177184120182315	0.996267956021975	1442	25482	1127	974	717	518	329	135	5	3	2	0	1	0	25684	25837	26094	26293	26482	26676	108	110	111	113	112	113
N14_ENDOMETRIOSIS	60_70	UKBB	E4_DMNAS	2.86311981124158	-13.1675495757634	-13.1673990286977	-13.1675131773475	-13.1678421283084	-13.1669885346977	1.01073503561978	2422.42529201919	2791.86935249201	3600.61408891723	4171.21299535449	7585.40427098067	0.0046155156843687	0.995662969335834	0.99623692081706	0.997082127717349	0.997481212181087	0.998615007030216	200	24296	163	138	99	67	39	13	1	0	0	0	0	0	24230	24255	24294	24326	24354	24380	102	103	103	103	103	103
N14_ENDOMETRIOSIS	60_70	UKBB	E4_DMNASNOCOMP	2.90054077264477	-13.1681384503395	-13.1681022169904	-13.1681836617045	-13.1684251364031	-13.16847813408	1.01076781687893	2465.61853294202	2879.2837770572	3666.21142882837	4242.5073104451	9180.51732492768	0.00410938064760176	0.99573875509257	0.996350971407595	0.997134189325763	0.997523430022286	0.998855519638207	188	24291	155	133	95	63	37	11	1	0	0	0	0	0	24221	24243	24281	24313	24339	24365	102	103	103	103	103	103
N14_ENDOMETRIOSIS	60_70	UKBB	E4_ENDOGLAND	-13.1739410116639	2.05509540148986	-13.1731482062012	-13.1743445061311	2.86933926568657	-13.1709560254791	2518.53801116929	1.00790238927548	2392.59698593418	2797.70398340702	1.00743107438292	5289.17558193689	0.995826453220782	0.0414517674064775	0.995607033474504	0.996242787909556	0.00439708392092251	0.998013132398408	283	26303	223	177	137	91	63	27	0	1	0	1	1	0	26244	26290	26330	26376	26404	26440	119	118	119	118	118	119
N14_ENDOMETRIOSIS	60_70	UKBB	E4_ENDOMETPOSTOP	-14.1818681407155	-14.181559604452	-14.1819046837928	3.09957663773079	-14.1807108191647	-14.1828533140987	4633.05080150951	3744.04328002163	4677.65793734677	1.01077910599428	6506.58164539337	12624.803569645	0.997557662014324	0.996977807265218	0.997580946361172	0.00216564675826009	0.998261059050179	0.999103647257184	234	19470	190	155	95	71	46	11	0	0	1	1	0	0	19428	19463	19523	19547	19572	19607	86	86	85	85	86	86
N14_ENDOMETRIOSIS	60_70	UKBB	E4_ENDONUTRMET	0.666696796203586	0.218430457097705	0.240830078317741	-15.1053554866215	0.805337911524795	1.42905030395156	0.522900371078711	0.519566964328796	0.59434513898981	1488.04109663937	0.593131530610141	0.720020001409132	0.202310038644451	0.674186934620367	0.685328739061942	0.991900678706074	0.174535760243663	0.0471737451717214	6838	19938	5343	4535	3419	2412	1606	663	10	8	5	3	5	2	21337	22145	23261	24268	25074	26017	86	88	91	93	91	94
N14_ENDOMETRIOSIS	60_70	UKBB	E4_FLUIDELECTRO	-14.5691630289748	1.90479707222468	-14.565396504243	-14.561467292965	-14.5603754930108	-14.5586293026999	3066.75250809683	0.720499545004208	3427.40109218387	4558.50989550004	5337.97966308157	10788.2224113245	0.996209519193819	0.00820011250814536	0.996609247152656	0.99745128332649	0.997823617710756	0.998923260795111	835	20936	735	462	277	159	90	26	1	2	0	0	0	0	20942	21215	21400	21518	21587	21651	93	92	94	94	94	94
N14_ENDOMETRIOSIS	60_70	UKBB	E4_GLUCOPANCREAS	-13.0070451399396	-13.0065346644615	-13.0065071728459	-13.0055151005282	-13.0051666834451	-13.0081984202809	3215.36854376349	2488.49038675546	2747.15152649043	3249.39956663862	4544.44326013937	12179.1807899077	0.996772347538817	0.995829734362744	0.996222395309335	0.996806526317923	0.997716638331747	0.999147804857396	167	26475	137	109	83	60	34	5	0	0	0	0	0	0	26389	26417	26443	26466	26492	26521	116	116	116	116	116	116
N14_ENDOMETRIOSIS	60_70	UKBB	E4_HYPERCHOL	0.845560943640978	-0.313509481419609	0.740220285134474	0.48675782203317	-14.0164616144505	-14.016197258801	0.721279401762375	1.00863392249934	0.719085577670799	1.00861143684022	1584.94970184658	2804.13662188358	0.241073793280327	0.755933028156978	0.303295935288112	0.629378411299406	0.992944020534971	0.996011870199347	2717	21924	2283	1918	1365	903	548	214	5	3	3	1	0	0	22260	22625	23178	23640	23995	24329	93	95	95	97	98	98
N14_ENDOMETRIOSIS	60_70	UKBB	E4_HYPERKALAEMIA	-13.0040924314073	-13.0042085209426	-13.0035568263184	-13.0034528248572	-13.003038347304	-13.0022552175894	3939.26951601083	3257.20945542321	4199.41852335103	5974.43666843213	6890.65594698275	16594.8245110214	0.997366073661355	0.996814503401779	0.99752934350575	0.99826339341594	0.998494349817608	0.999374847403454	118	19457	108	59	41	18	10	3	0	0	0	0	0	0	19383	19432	19450	19473	19481	19488	84	84	84	84	84	84
N14_ENDOMETRIOSIS	60_70	UKBB	E4_HYPERLIPNAS	-15.0200573835655	-15.0190898236393	-15.0185998038494	-15.0183939417962	-15.0180146399914	-15.0163629338127	5100.95478424513	4096.75615705595	4829.91553030113	6330.73851500019	7115.22157531433	15381.042227553	0.997650586002518	0.997074887402441	0.997518985679456	0.99810718237908	0.998315915675821	0.999221033135224	416	19849	352	291	200	125	76	22	0	0	0	0	0	0	19827	19888	19979	20054	20103	20157	86	86	86	86	86	86
N14_ENDOMETRIOSIS	60_70	UKBB	E4_HYPERPARA	-13.00621537768	-13.005705740359	-13.0055152606178	-13.0055641065025	-13.0051027340322	-13.0033859690053	3408.48831362366	2490.94804272139	2899.44403992087	3729.10304206103	4043.884432058	9675.4462382355	0.996955414745213	0.995834114366491	0.996421084562438	0.997217315356564	0.997434013515791	0.998927677595012	126	26140	104	93	79	49	28	7	0	0	0	0	0	0	26045	26056	26070	26100	26121	26142	117	117	117	117	117	117
N14_ENDOMETRIOSIS	60_70	UKBB	E4_HYPOGLYC	-13.0036820266009	-13.0035080397985	-13.0033956733688	-13.0029039299454	-13.0024220866403	-13.0032466244169	4270.55782076089	3440.22191365569	3712.62517532896	4796.90947051124	7058.60813129846	20510.7915904426	0.99757047638155	0.99698412664765	0.997205430943574	0.997837190038765	0.998530244805222	0.999494164377752	107	26440	91	63	42	30	16	2	0	0	0	0	0	0	26340	26368	26389	26401	26415	26429	116	116	116	116	116	116
N14_ENDOMETRIOSIS	60_70	UKBB	E4_HYPOKALAEMIA	-13.1743932614605	2.21281001382779	-13.1737830555406	-13.1728509052825	-13.1735619615301	-13.1728791925171	2463.29889403521	1.01088754774375	3049.70006599687	4206.05705806336	5015.76068955268	8043.64215646027	0.995732716442009	0.0285984814029502	0.996553390434904	0.997501128246276	0.997904411660349	0.998693324239635	296	19904	253	175	92	49	26	9	0	1	0	0	0	0	19858	19936	20019	20062	20085	20102	89	88	89	89	89	89
N14_ENDOMETRIOSIS	60_70	UKBB	E4_HYPOOSMNAT	-13.1779970141466	2.08533535816127	-13.1771466612951	-13.1770336705898	-13.1763288668698	-13.1768397264663	2260.43175342778	1.00964520179887	2759.75693778414	3720.03118309905	4357.8211592359	8713.13588915179	0.995348472350773	0.0388838428534696	0.996190315971969	0.997173752256532	0.997587516107733	0.998793362905827	346	20043	314	196	113	59	34	9	1	1	0	0	0	0	19987	20105	20188	20242	20267	20292	87	87	88	88	88	88
N14_ENDOMETRIOSIS	60_70	UKBB	E4_HYTHYNAS	0.414910690836926	-15.5594911886422	-15.5590639255095	-15.5593753851775	0.804402512609926	1.83240116201484	1.01053396554407	2306.71725848816	2682.86849599043	3263.42361597724	1.00759575632627	1.00787842697946	0.68137642715598	0.994618073105531	0.995372763399832	0.996195854470057	0.424674065747593	0.0690522775976477	2171	24226	1693	1489	1134	791	512	218	1	1	1	1	2	1	24593	24797	25152	25495	25774	26068	110	110	110	110	109	110
N14_ENDOMETRIOSIS	60_70	UKBB	E4_HYTHY_AI_EXCL	-14.0112429861827	-14.0101835974451	-14.0109994363729	-14.0103213209752	-14.0089708332518	-14.0105497660347	4024.10126548543	3192.81658239912	3607.88139537868	4279.62587712445	4956.67898361782	8065.68391537545	0.997221905928638	0.996498867684803	0.996901469087362	0.997387949454582	0.997744956512866	0.998614030026193	257	26392	210	169	135	89	61	22	0	0	0	0	0	0	26323	26364	26398	26444	26472	26511	116	116	116	116	116	116
N14_ENDOMETRIOSIS	60_70	UKBB	E4_HYTHY_AI_STRICT	0.494668812812526	-15.5761884399722	-15.5756215188858	-15.575867634323	0.881743583864745	1.92946898978383	1.01151162202054	2399.13496789016	2795.52681808879	3379.1544764074	1.00888726499054	1.00907977476803	0.624813959774441	0.994819835845215	0.995554511029303	0.996322245583721	0.382131147114897	0.0558624090609679	2098	21497	1638	1442	1100	773	497	209	1	1	1	1	2	1	21868	22064	22406	22733	23009	23297	88	88	88	88	87	88
N14_ENDOMETRIOSIS	60_70	UKBB	E4_LIPOPROT	0.780351929766286	-0.377803405356642	0.67656639864738	0.4322978503808	-15.014211114433	-15.0139041171639	0.721212577786273	1.00866516185447	0.719078201123775	1.00862155283011	2539.86066807566	4514.88634995536	0.279252576864338	0.707989361528367	0.346766286074474	0.66821243113812	0.995283387935205	0.997346701714035	2948	22196	2478	2073	1476	967	590	227	5	3	3	1	0	0	22568	22973	23570	24079	24456	24819	93	95	95	97	98	98
N14_ENDOMETRIOSIS	60_70	UKBB	E4_METABO	-13.2168128038139	-13.2163885108321	-13.2165160574188	2.97884078061772	-13.2164057599812	4.3387021692976	2652.07417000942	2159.58386648483	2696.68514753626	1.0112759335573	3573.83314225025	1.0115937487549	0.99602369822562	0.995117074783728	0.996089565033801	0.00322301746568977	0.997049346835844	1.79498079478113e-05	287	19547	228	183	113	81	55	16	0	0	2	2	1	1	19519	19564	19634	19666	19692	19731	87	87	85	85	86	86
N14_ENDOMETRIOSIS	60_70	UKBB	E4_METABOLIA	0.48484625362591	0.0505497958989472	0.428005181791115	0.166285175125227	-14.4909189710413	1.5532435039056	0.72074173246157	0.71880294737866	0.71862402483068	1.00819732805186	1711.42039199508	1.00750738202785	0.501135262793777	0.943935008310197	0.551449252796328	0.868996588856637	0.99324424178858	0.12315390259089	4120	23647	3448	2737	1919	1258	791	300	5	4	4	2	1	1	24211	24922	25740	26401	26868	27359	103	104	104	106	107	107
N14_ENDOMETRIOSIS	60_70	UKBB	E4_MG_MET	-13.0029991818125	-13.0027795982798	-13.0030112891848	-13.0025085553692	-13.0022421671904	NA	3751.81962282903	3715.59636015296	5315.63386544146	8001.75617305044	14961.151192699	0	0.99723470940387	0.997207797912479	0.9980482305841	0.998703472583011	0.999306584978556	NA	112	19502	103	66	25	14	4	0	0	0	0	0	0	0	19426	19463	19504	19515	19525	19529	85	85	85	85	85	85
N14_ENDOMETRIOSIS	60_70	UKBB	E4_MINERAL_MET	-14.0149133448676	-14.0127495580715	-14.0133423572962	-14.0129737024312	-14.0113059321983	-14.0115045575747	3431.54193683611	3107.01297981427	3835.85200257389	4732.14969291346	6014.42611893742	11305.6023958076	0.996741333168127	0.996401521752047	0.997085131377893	0.997637285429819	0.998141236695416	0.999011148640576	389	19840	337	216	128	85	50	15	0	0	0	0	0	0	19806	19927	20015	20058	20093	20128	86	86	86	86	86	86
N14_ENDOMETRIOSIS	60_70	UKBB	E4_NONTOXIC_THYROID	-14.0102593258192	-14.0085630600667	-14.0102526519906	-14.0090597430138	-14.0081831481331	-14.0070759290925	4705.65000633524	3725.72763234287	4101.86347218356	4751.46385588409	4611.85480615967	7533.17030568673	0.997624440177547	0.9969999981341	0.99727476484174	0.997647546813969	0.997576485743314	0.998516424993401	197	26411	145	125	104	83	59	28	0	0	0	0	0	0	26346	26366	26387	26408	26432	26463	117	117	117	117	117	117
N14_ENDOMETRIOSIS	60_70	UKBB	E4_NUTRIDEF	1.07841693203337	0.579198489034321	0.854187802068311	0.532384800904667	0.711306466647837	1.74649992632921	0.721330566776589	0.719473867782662	0.719547412310413	1.00875278248895	1.00832787320167	1.00863147495928	0.134904407838604	0.420802014202476	0.235181015108191	0.597662184921851	0.480541609418837	0.083352991589012	2570	25055	1901	1646	1280	941	626	275	6	5	3	2	2	1	25612	25867	26233	26572	26887	27238	106	107	109	110	110	111
N14_ENDOMETRIOSIS	60_70	UKBB	E4_OBESITY	1.24934338701713	0.758946095230372	1.03670050787659	0.711596166974016	-13.4743972704352	1.90234382474005	0.721457948907622	0.719275471185025	0.719397552512755	1.00867390923258	1307.73133157642	1.00877580433973	0.0833283099648583	0.291355086124614	0.149565584515755	0.480513487508464	0.991779027494945	0.0593226575760625	2117	25244	1570	1365	1046	775	522	230	6	4	2	1	1	1	25679	25884	26203	26474	26727	27019	106	108	110	111	111	111
N14_ENDOMETRIOSIS	60_70	UKBB	E4_OBESITYNAS	1.36653720041239	1.32851797824909	1.27056392964335	-14.1690094827807	-14.1678763197797	2.42773213258936	0.721507107246087	0.59228849569679	0.71995754591113	2043.42805221739	2279.09327876735	1.00969879672611	0.0582245059315789	0.0248951942277988	0.0776013890063494	0.994467559890435	0.995040020049776	0.0161984956230901	1827	25285	1395	1173	855	561	362	148	6	4	2	0	1	1	25605	25827	26145	26439	26638	26852	106	108	110	112	111	111
N14_ENDOMETRIOSIS	60_70	UKBB	E4_OBESITY_HYPER	1.24825937625676	0.758816029897903	1.03977922037531	0.713411203617654	-13.4743719942638	1.90225872821773	0.721447923080024	0.719267708320064	0.719368526041507	1.00867108032761	1309.01578973837	1.00877664502221	0.0835920282673175	0.291432575084705	0.148344020882771	0.479393525455218	0.991787109359646	0.0593342422818986	2117	25242	1571	1366	1044	773	521	230	6	4	2	1	1	1	25676	25881	26203	26474	26726	27017	106	108	110	111	111	111
N14_ENDOMETRIOSIS	60_70	UKBB	E4_PARATHYRO	-13.0070584282855	-13.0063538778156	-13.0061337151143	-13.0063129012784	-13.005521924806	-13.0039217864527	3276.62574891421	2414.34653901635	2799.16532751693	3431.10955632674	3778.16521625657	9024.93860289089	0.996832685622321	0.995701727738979	0.996292696310233	0.996975464865404	0.997253459268761	0.998850338457733	135	26148	111	101	85	54	33	9	0	0	0	0	0	0	26055	26065	26081	26112	26133	26157	117	117	117	117	117	117
N14_ENDOMETRIOSIS	60_70	UKBB	E4_PCOS_BROAD_EXCLUSIONS	-12.5591393631731	-12.55959981278	-12.5583681731286	-12.5576829980258	3.96711255779437	-12.5572846580778	2816.68255649879	2361.3354880573	2884.8481774008	3575.61075857891	1.00853795105877	5090.00774880782	0.996442371481424	0.995756188147991	0.996526646876922	0.997197804385736	8.37079831944045e-05	0.998031583862865	135	26473	111	77	50	29	27	10	0	0	0	1	1	0	26379	26413	26440	26461	26463	26480	118	118	118	117	117	118
N14_ENDOMETRIOSIS	60_70	UKBB	E4_PCOS_CONSORTIUM_EXCLUSIONS	3.9185202591096	2.39033343227912	-12.9369587192352	2.41518015292049	3.15580331070492	2.98679989073124	0.43208514464218	0.719169509338772	1820.69611681399	1.00963055319168	0.719440772847739	1.01041542505652	1.2026723719873e-19	0.00088818532513334	0.994330677880274	0.0167503376466557	1.15206558982339e-05	0.00311645196300559	508	26048	365	287	205	137	113	61	8	2	0	3	3	1	26073	26151	26233	26301	26325	26377	110	116	118	115	115	117
N14_ENDOMETRIOSIS	60_70	UKBB	E4_THYROID	0.344058233489224	-15.5702475803099	-15.5707732389181	-15.5708079868433	-15.5676502737486	1.66592299491279	1.01095080221161	2268.36933707865	2603.68796960589	3149.4759411104	3412.85525867693	1.00790781101397	0.733607024077048	0.994523306943357	0.995228458379145	0.996055325738845	0.996360483001658	0.0983608762426696	2310	24319	1778	1557	1212	862	566	251	1	0	0	0	1	1	24741	24962	25307	25657	25953	26268	109	110	110	110	109	109
N14_ENDOMETRIOSIS	60_70	UKBB	E4_THYROID_CTRL_EXCLUSION	-0.107594723479002	0.13360740061652	-16.0748830426095	0.0651496313579431	-16.0721412184937	1.13339193089431	1.01140076100132	0.719226068061246	2678.75816046764	1.00868644312327	3436.29099154599	1.00835279102437	0.915279362023639	0.852628649158661	0.995212026151391	0.948501572566062	0.996268166283427	0.261011598129328	3563	22159	2731	2383	1843	1322	911	410	4	3	1	1	1	1	22893	23241	23781	24302	24713	25214	94	95	97	97	97	97
N14_ENDOMETRIOSIS	60_70	UKBB	E4_THYTOXNAS	-14.0094091022236	-14.0084767030986	-14.0090591713044	-14.0082304680438	-14.0074135895301	-14.0082434424025	4489.67959342206	3700.17645461219	4244.23045731965	4994.68645722826	5653.26385364943	10518.2759391947	0.997510318307377	0.996979300658064	0.997366403205422	0.99776223467529	0.998023038037235	0.998937377387017	193	22975	159	127	98	66	43	15	0	0	0	0	0	0	22905	22937	22966	22998	23021	23049	104	104	104	104	104	104
N14_ENDOMETRIOSIS	60_70	UKBB	E4_VIT_B_DEF	-13.2174860769345	-13.2166258849475	2.86806853920759	-13.2166056486618	3.66163803668997	-13.215702272205	3107.84407983961	2531.55631542926	1.00948622821257	4237.8919539485	1.00957340393413	7740.70573224872	0.996606652067915	0.995834462077327	0.00449558079997542	0.997511661785222	0.000286826436623606	0.998637772827801	206	23435	161	128	98	60	34	16	1	2	2	1	1	0	23387	23420	23450	23488	23514	23532	92	91	91	92	92	93
N14_ENDOMETRIOSIS	60_70	UKBB	E4_VIT_DEF	-14.1822262088389	-14.181041589569	1.80798341385333	-14.1815397368906	2.54353069885564	-14.180674480164	3230.68299515567	2566.20717267497	1.00956989821285	3769.74431327347	1.00875270114558	7673.54482228325	0.996497414632489	0.99559085615789	0.0733181384039964	0.996998415814167	0.0116868595380808	0.998525513950656	544	23865	415	338	263	182	108	43	1	2	2	1	1	0	23897	23974	24049	24130	24204	24269	96	95	95	96	96	97
N14_ENDOMETRIOSIS	60_70	UKBB	E4_VIT_D_DEF	-14.0138475704084	-14.0139980264814	-14.0136279102578	-14.014390818363	-14.0133248092994	-14.0140205613	3847.96566504472	2970.39878241995	3422.84019528043	4302.47372809853	5281.610055909	9315.65439062003	0.997094202789195	0.996235686855877	0.996733348483791	0.9974010657597	0.997883031447959	0.998799701453669	334	23669	253	213	160	114	66	23	0	0	0	0	0	0	23655	23695	23748	23794	23842	23885	95	95	95	95	95	95
N14_ENDOMETRIOSIS	60_70	UKBB	E4_VOLUME	-14.1726082450284	-14.1719879961423	-14.1724422002843	2.87147874718866	-14.1719577037293	-14.1716143780037	3959.40268093152	3351.88084879475	4155.48141608335	1.01101651217333	5709.32607811236	10921.6702885243	0.997143993155419	0.99662649800576	0.997278786795978	0.00450867045069046	0.998019455452111	0.998964690487612	415	20011	354	208	129	85	58	19	0	0	1	1	0	0	19986	20132	20211	20255	20282	20321	86	86	85	85	86	86
N14_ENDOMETRIOSIS	60_70	UKBB	F5_ADO	1.2343482096473	-15.1085536545645	-15.1114076972906	1.18989759965349	-15.1046739570592	-15.1054258752302	1.01049712738238	2730.88979792738	3065.24867848366	1.0103539286453	3601.88619251836	5765.59522586975	0.221887041530077	0.995585753694584	0.99606651488381	0.238914735716992	0.996654044525895	0.99790960484909	1269	24089	871	743	612	473	352	175	1	0	1	1	0	0	24382	24510	24641	24780	24901	25078	104	105	104	104	105	105
N14_ENDOMETRIOSIS	60_70	UKBB	F5_ALCOHOL	2.52934374316557	-14.1721130152811	-14.1718913754859	-14.1722058492222	-14.1717574106946	-14.1714538905056	1.01286792243944	3190.61647418867	3400.05093371508	4061.95207877996	4194.85586686136	7269.13976226101	0.0125174859666706	0.996455959819202	0.996674314354494	0.997216175602683	0.997304459250312	0.998444495845361	306	25359	209	191	176	124	100	38	1	0	0	0	0	0	25342	25360	25375	25427	25451	25513	113	114	114	114	114	114
N14_ENDOMETRIOSIS	60_70	UKBB	F5_ALLANXIOUS	1.92043609925566	-14.5831761310113	-14.5845271319889	1.34231795926442	-14.5823128016578	-14.5867323262804	0.593545158983359	1779.03088671461	2193.84654121885	1.00856215859868	3358.94559943444	6000.80041770605	0.00121415025468202	0.993459607216226	0.994695762400496	0.183214548928092	0.996536125592677	0.998060505891882	1482	25825	1189	989	684	412	242	94	3	0	1	1	0	0	26000	26200	26505	26777	26947	27095	115	118	117	117	118	118
N14_ENDOMETRIOSIS	60_70	UKBB	F5_ANXIETY	2.05870273069873	-14.6379010311079	-14.6407427427636	1.5525416740255	-14.6332792470449	-14.6493516234825	0.593781092738901	1972.96101708914	2436.32754526671	1.00817887017554	3858.37596864948	7876.1753811571	0.000526091937148578	0.994080345234407	0.995205261990375	0.123573358219013	0.996973949742081	0.998515969467257	1273	25655	1026	856	592	340	191	64	3	0	1	1	0	0	25784	25954	26218	26470	26619	26746	115	118	117	117	118	118
N14_ENDOMETRIOSIS	60_70	UKBB	F5_DELIRIUM	-12.0022436198016	-12.0019384679158	-12.002056236589	-12.0020383528874	-12.0018453124323	NA	2448.00504128969	2376.25944691689	3267.51507538582	5469.00018978439	12747.1405364932	0	0.996088093630768	0.995970086220696	0.99706926100894	0.998248997425313	0.999248765977461	NA	108	25867	103	55	22	12	2	0	0	0	0	0	0	0	25759	25807	25840	25850	25860	25862	113	113	113	113	113	113
N14_ENDOMETRIOSIS	60_70	UKBB	F5_DEMENTIA	-12.0028381318497	-12.0026347925226	-12.0024736962616	-12.0028606002607	-12.0034965464976	NA	2124.94207254025	1927.84420523229	3225.11535921858	4983.66328858473	12499.305406576	0	0.995493134411328	0.99503245381808	0.997030628278043	0.998078343711191	0.999233765174427	NA	118	25971	115	71	27	11	2	0	0	0	0	0	0	0	25860	25904	25948	25964	25973	25975	114	114	114	114	114	114
N14_ENDOMETRIOSIS	60_70	UKBB	F5_DEMENTIA_INCLAVO	-12.0027645793579	-12.0025764944911	-12.0024099568758	-12.0027842039043	-12.0034305216435	NA	2116.53752408028	1929.67977483831	3192.95567907178	4963.9315080105	12618.2066734143	0	0.995475266039466	0.995037203141497	0.997000736619483	0.998070717362777	0.999240989572187	NA	118	26503	115	71	27	11	2	0	0	0	0	0	0	0	26390	26434	26478	26494	26503	26505	116	116	116	116	116	116
N14_ENDOMETRIOSIS	60_70	UKBB	F5_DEPRESSIO	1.22679934724244	-15.1075545375437	-15.1099272676193	1.19400117426526	-15.1030227292197	-15.1058164593613	1.01040672268393	2720.59077236533	3074.60112127988	1.01028755470488	3626.27959848712	5830.89433501156	0.224685150250434	0.995569336377521	0.996078863996453	0.237268041721814	0.996676915419361	0.997932961299437	1268	24079	876	744	608	467	346	173	1	0	1	1	0	0	24366	24498	24634	24775	24896	25069	104	105	104	104	105	105
N14_ENDOMETRIOSIS	60_70	UKBB	F5_MOOD	1.23110757266286	-15.1064295342428	-15.1095952243348	1.17664572389474	-15.1023549575939	-15.1027255693765	1.01056608498109	2726.81719384669	3053.73196216826	1.01040221744024	3560.66492209111	5694.94841730453	0.223134457932148	0.995579782441019	0.996052153984688	0.244208479452229	0.9966158287885	0.997884051522455	1272	24079	871	745	615	477	358	178	1	0	1	1	0	0	24375	24501	24631	24769	24888	25068	104	105	104	104	105	105
N14_ENDOMETRIOSIS	60_70	UKBB	F5_NEUROTIC	1.87791777250477	-15.5742152480743	-15.5756085125363	1.2098928057305	-15.5744349578284	-15.5768356240689	0.593806103551077	2849.09431522393	3449.77896762909	1.00859662792103	4929.20582569054	8573.7793286283	0.00156415334452293	0.995638486258332	0.996397596642638	0.23030231953714	0.997478989322155	0.998550404747198	1580	25838	1236	1032	733	463	293	127	3	0	1	1	0	0	26064	26268	26567	26837	27007	27173	115	118	117	117	118	118
N14_ENDOMETRIOSIS	60_70	UKBB	F5_ORGANIC	-13.0056120368175	-13.0052613699049	-13.0053292650513	-13.0052863781939	-13.005674531853	-13.0048756534644	2572.49815597027	2251.4476741841	3422.6903281417	5043.91270938858	7036.48865449929	14734.2193116507	0.995966203972162	0.995391125599168	0.996968254366009	0.99794272694432	0.998525255775594	0.999295762609995	236	26428	222	139	60	29	12	3	0	0	0	0	0	0	26326	26409	26488	26519	26536	26545	116	116	116	116	116	116
N14_ENDOMETRIOSIS	60_70	UKBB	F5_PANIC	-13.0038768958618	-13.0037120639106	-13.0036641046791	-13.0036864221581	-13.0037673144064	-13.003522176301	3801.19133406231	3209.73014233643	4180.40796300543	5486.33506803946	5200.63612055007	9208.18276868387	0.99727044195991	0.996767506224454	0.997518087664458	0.998108859414067	0.998004956678278	0.998873251498942	106	24567	86	71	45	24	17	10	0	0	0	0	0	0	24481	24496	24522	24543	24550	24557	106	106	106	106	106	106
N14_ENDOMETRIOSIS	60_70	UKBB	F5_PHOBANX	-14.0086458872621	-14.0079037137344	-14.0079437493339	-14.008055272465	-14.0082187131228	-14.0078053572752	4717.67868743467	3651.44006431213	4353.91299599469	5298.77472257763	5966.16334824738	9539.32884245378	0.997630770006567	0.996939108272041	0.997432952203114	0.997890682545467	0.998126613283327	0.998828365412992	209	24639	167	136	97	69	49	20	0	0	0	0	0	0	24575	24606	24645	24673	24693	24722	106	106	106	106	106	106
N14_ENDOMETRIOSIS	60_70	UKBB	F5_PSYCH	1.2993544531745	-16.5616675851406	-16.5623530520502	0.270780239560209	-16.5604729736883	-16.5612118637777	0.595879871131641	3377.71162054927	3842.85767229832	1.01002596399371	4808.13247631171	8519.68862636631	0.0292156482444858	0.996087811097205	0.996561203665027	0.788628230137693	0.997251881131485	0.998449012926177	3239	23013	2355	2025	1603	1169	857	380	3	0	1	1	0	0	23795	24125	24547	24981	25293	25770	99	102	101	101	102	102
N14_ENDOMETRIOSIS	60_70	UKBB	F5_PSYCH_INCLAVO	1.2993544531745	-16.5616675851406	-16.5623530520502	0.270780239560209	-16.5604729736883	-16.5612118637777	0.595879871131641	3377.71162054927	3842.85767229832	1.01002596399371	4808.13247631171	8519.68862636631	0.0292156482444858	0.996087811097205	0.996561203665027	0.788628230137693	0.997251881131485	0.998449012926177	3239	23013	2355	2025	1603	1169	857	380	3	0	1	1	0	0	23795	24125	24547	24981	25293	25770	99	102	101	101	102	102
N14_ENDOMETRIOSIS	60_70	UKBB	F5_SOMATOFORM	-13.0057254864317	-13.0051666916466	-13.0050841099102	-13.00495654838	-13.0048562306914	-13.0052484620546	4712.76988686585	3460.81344619296	3699.70071387294	3855.40319373791	3518.00948163702	5398.43087989163	0.997798098645777	0.997001688344844	0.997195304362098	0.997308599426649	0.997050505286145	0.998077834624353	104	24474	62	58	51	44	42	26	0	0	0	0	0	0	24410	24414	24421	24428	24430	24446	106	106	106	106	106	106
N14_ENDOMETRIOSIS	60_70	UKBB	F5_SUBSNOALCO	1.06102743586215	-15.0648292177073	-15.0636474466196	-15.0663030705524	-15.0669816794882	-15.0737609042767	1.00953524552332	2353.18774634699	2685.78086749897	3185.94369347627	3379.4101948609	7422.58155148684	0.29325590894783	0.994892072441584	0.9955249555693	0.996226824150253	0.996442671490246	0.998379659051448	1391	25848	969	886	718	536	393	165	1	0	0	0	0	0	26154	26237	26405	26587	26730	26958	115	116	116	116	116	116
N14_ENDOMETRIOSIS	60_70	UKBB	F5_SUBSTANCE	1.59106354265052	-15.5545618298221	-15.5536815740238	-15.5554443995543	-15.5548746190025	-15.558096155395	0.721328160113959	2797.31839768887	3162.9143699432	3713.83157277686	3938.54472124003	8306.24173757092	0.0274020961732578	0.995563364975166	0.996076405832184	0.996658057214142	0.99684884572391	0.998505514545382	1589	25965	1106	1009	832	619	463	185	2	0	0	0	0	0	26331	26428	26605	26818	26974	27252	115	117	117	117	117	117
N14_ENDOMETRIOSIS	60_70	UKBB	F5_TOBAC	1.07128264366237	-15.0656158102908	-15.064369985932	-15.0671992946672	-15.0679251128884	-15.0747679117508	1.00959071940131	2363.39433552372	2696.05589737557	3197.91258288597	3384.00566432781	7424.65008860067	0.288641788250749	0.994913865763339	0.995541796556134	0.996240722377021	0.996447279858114	0.998380002267181	1380	25837	961	879	713	531	392	165	1	0	0	0	0	0	26140	26222	26388	26570	26709	26936	115	116	116	116	116	116
N14_ENDOMETRIOSIS	60_70	UKBB	FALLS	-15.049149388247	-0.123819297374782	0.248477379131267	-15.0449922457165	-15.043226743209	-15.0422851948156	2240.65159601379	1.00804975685986	1.00808596304029	2540.55603816845	2774.91357751826	4322.9112563881	0.994641115247323	0.90224128885485	0.805307343963046	0.995275011970828	0.995674568148973	0.997223634216814	2411	24795	1915	1644	1200	787	509	225	2	2	1	0	0	0	25177	25448	25892	26305	26583	26867	112	112	113	114	114	114
N14_ENDOMETRIOSIS	60_70	UKBB	FG_CEREBVASC	-14.1888200676597	1.80079222281004	-14.1873472862104	-14.1874320726727	2.88254563728955	-14.1842742449747	3655.2094315426	1.02075735599938	3644.48210810831	4625.29173494971	1.01926049273953	8761.83778292637	0.996902773357213	0.0777029137796754	0.996893979327581	0.997552605131531	0.00468287596006873	0.998708329375262	476	10951	406	285	199	126	75	33	2	2	1	1	1	0	10980	11101	11187	11260	11311	11353	39	39	40	40	40	41
N14_ENDOMETRIOSIS	60_70	UKBB	FG_CVD	1.59180151379857	-0.932152750510195	0.484995767426527	-0.251220789649439	1.02271087364958	0.829899783030331	0.394957812672802	1.01296266068735	0.599275828873898	1.01288419489532	0.598109788201823	1.0117683947357	5.57038848836903e-05	0.357455612365814	0.418340841432604	0.804114920820734	0.0872834552374504	0.412075430330979	5186	13876	4054	3437	2561	1816	1230	539	13	6	6	3	4	1	14932	15549	16425	17170	17756	18447	63	70	70	73	72	75
N14_ENDOMETRIOSIS	60_70	UKBB	FG_DISVEINLYMPH	1.4941766589064	-15.5242270098675	-15.5243428791612	1.59880215518553	1.61439019898326	-15.5225309747464	1.02336925505883	3786.81767428761	4506.92311789305	1.01893710648817	1.0182269599596	7753.21839789989	0.144274620039565	0.996729046017051	0.99725164847914	0.116627396950142	0.112854704659508	0.998402575691824	906	10876	706	593	442	316	239	126	3	2	2	2	1	0	11032	11145	11296	11422	11499	11612	41	42	42	42	43	44
N14_ENDOMETRIOSIS	60_70	UKBB	FG_DOAAC	2.76599107016156	2.52094332418998	-14.1493528588044	-14.1494081429001	-14.1503694077035	-14.150482240173	1.03397113346551	1.02088458978132	5057.33855639082	6738.89653008913	7664.38231149154	12978.2557616411	0.00747037535918387	0.0135350615678809	0.997767692366812	0.99832471296211	0.998526906095354	0.999130048807968	220	10523	184	137	89	61	40	14	1	1	0	0	0	0	10517	10564	10612	10640	10661	10687	41	41	42	42	42	42
N14_ENDOMETRIOSIS	60_70	UKBB	FG_HYPERTENSION	0.927440878139887	0.0838083524985317	0.414940831759672	0.0659751549955842	-15.0470148297104	1.2358894603731	0.60428321028722	0.725375207873128	0.725105743975465	1.01330159106486	2133.14544292433	1.01170530149797	0.124838246072377	0.908018755233328	0.567153487137698	0.948087134763279	0.994371841218729	0.221862569605853	3564	13244	2825	2431	1764	1256	821	338	6	4	3	1	1	1	13917	14311	14978	15486	15921	16404	60	62	63	65	65	65
N14_ENDOMETRIOSIS	60_70	UKBB	FG_OTH	2.66600641952941	1.86016261814769	1.62268186422591	-14.1682584271548	-14.1658327434095	-14.1665358492377	0.615712068986182	0.733248263070946	1.01840860418959	3498.15616591676	4223.75241230458	7969.62034523375	1.49138860765222e-05	0.0111845387517351	0.11108158244061	0.996768410782944	0.99732401974732	0.998581707309513	757	11273	639	483	337	205	114	34	6	3	1	0	0	0	11342	11498	11644	11776	11867	11947	43	46	48	49	49	49
N14_ENDOMETRIOSIS	60_70	UKBB	FG_OTHHEART	0.497955871911252	-16.0596339286219	0.533501280442388	-16.0596669462216	-16.0574967750007	-16.058297750636	1.01665700539503	3220.98844611011	1.01508118631554	5053.00069048709	5942.91359689415	10500.2022099281	0.624277330603387	0.99602181718817	0.59918354015503	0.997464132795445	0.997844152878238	0.998779769894203	2017	13037	1718	1338	893	572	335	130	1	0	1	0	0	0	13283	13663	14108	14429	14666	14871	52	53	52	53	53	53
N14_ENDOMETRIOSIS	60_70	UKBB	FG_PULMHEART	2.3582192106173	-13.1707335727422	-13.1706552803074	-13.1707418569875	-13.1705520178359	-13.1707306808143	1.00880024633516	2029.7542823571	2654.5329954226	3601.73315866884	4145.55836761687	7119.68745815074	0.019405550109427	0.994822697841269	0.996041254937698	0.99708231906735	0.997465103249701	0.998523991855996	344	26148	312	189	116	60	37	12	1	0	0	0	0	0	26062	26185	26258	26314	26337	26362	117	118	118	118	118	118
N14_ENDOMETRIOSIS	60_70	UKBB	FIBRO_COMORB	1.06098558948844	-16.1871310524343	-16.1880317823187	1.04730637412913	-16.1755999956701	-16.1799101897786	1.03149269499398	4292.97095106544	4850.73159559518	1.02783332329248	5706.23494881977	8845.8587329457	0.30367123128755	0.996991493421827	0.997337276573747	0.30822873262281	0.997738220678084	0.998540594675212	1749	9807	1237	1083	883	675	498	256	1	0	1	1	0	0	10285	10439	10639	10847	11024	11266	33	34	33	33	34	34
N14_ENDOMETRIOSIS	60_70	UKBB	G6_CARPTU	-15.0386718901064	-15.035479595626	-15.034968877642	-15.0354945803862	-15.0331269741594	-15.0322081585763	4811.12493071878	3594.98909738705	3844.59500388061	4184.42824911237	4050.20297091806	5535.583492607	0.997505966951817	0.996662982352739	0.996879739231165	0.997133046031447	0.99703850092002	0.997833299402055	654	23834	434	407	358	301	237	141	0	0	0	0	0	0	23952	23979	24028	24085	24149	24245	102	102	102	102	102	102
N14_ENDOMETRIOSIS	60_70	UKBB	G6_CERCYST	-14.0102212611207	-14.0093194060964	-14.0081495755461	-14.0099936328428	-14.0084428284933	-14.0069557368138	4981.77269719941	3791.47254563876	4462.99581173014	5174.74297255635	5293.03608417468	10053.662127598	0.997756115105616	0.997051859378531	0.997495657985917	0.997839826244542	0.997888337236348	0.998888372220104	214	25563	163	116	103	70	51	21	0	0	0	0	0	0	25504	25551	25564	25597	25616	25646	110	110	110	110	110	110
N14_ENDOMETRIOSIS	60_70	UKBB	G6_CPETAL	-13.0056106735719	-13.0053359760268	-13.0056462263749	-13.0049336184717	-13.0050940089	-13.0052365181016	3226.88676218301	2737.41753284605	3181.52675029106	3894.46568430063	3830.67943841928	6273.87732377025	0.996784223113146	0.996209303979975	0.996738366123946	0.997335599462231	0.997291200176077	0.998346051498862	182	26437	140	88	67	51	31	21	0	0	0	0	0	0	26362	26414	26435	26451	26471	26481	117	117	117	117	117	117
N14_ENDOMETRIOSIS	60_70	UKBB	G6_EPIPAROX	-14.5379820114959	0.677072744682649	1.58901943057311	1.86039526664127	-14.5348277521767	-14.5353393142882	2616.8811572328	1.0089023680415	0.720099317526937	0.719950597287283	2584.58692077835	3709.99441156934	0.995567405996425	0.502157858967144	0.0273373294477988	0.00976449135825179	0.995512995350626	0.996873986354593	1259	24031	876	750	622	498	359	194	3	3	4	2	0	0	24303	24429	24557	24681	24820	24985	108	108	107	109	111	111
N14_ENDOMETRIOSIS	60_70	UKBB	G6_EPLEPSY	-13.0063172093437	-13.0058167579437	-13.0059869608412	-13.0058728397998	-13.0061105527509	-13.0058042943281	3391.86811606324	2621.33614377648	3175.05607090267	3971.06085236798	4293.11177739635	7172.97364318432	0.996940472356948	0.9960412944973	0.996731633413346	0.997386802425771	0.997582788552867	0.998553302259629	162	23451	127	96	74	48	30	15	0	0	0	0	0	0	23385	23416	23438	23464	23482	23497	101	101	101	101	101	101
N14_ENDOMETRIOSIS	60_70	UKBB	G6_FACOTH	-13.0070277903898	-13.0052566441672	-13.0051030004254	-13.0059022483065	-13.0051252338237	-13.0056230148511	3743.24069619378	3111.43448844015	3370.79594137899	3957.19367344299	4667.47088138074	6200.66319062769	0.997227513106007	0.996664990598653	0.996921633545061	0.997377639110671	0.997776831292063	0.998326472849833	114	23553	84	71	53	44	29	17	0	0	0	0	0	0	23481	23494	23512	23521	23536	23548	102	102	102	102	102	102
N14_ENDOMETRIOSIS	60_70	UKBB	G6_HEADACHE	-13.1588527041931	2.60358563839709	-13.1599197207683	2.84013909925473	-13.1597677795339	-13.1592272317018	3505.19766699743	1.01014570846614	2830.02073995911	1.00946527532162	3079.1872679123	4361.08005144104	0.997004670849792	0.00995363906560347	0.99628975901947	0.00490040956126408	0.996590027608735	0.99759244770019	184	23350	121	116	95	85	69	38	1	1	1	1	0	0	23310	23315	23336	23346	23362	23393	102	102	102	102	103	103
N14_ENDOMETRIOSIS	60_70	UKBB	G6_HEMIPLE	-13.0041298783991	-13.0039177535746	-13.0040125811171	-13.0036883114057	-13.0034484569064	-13.0036300251591	3795.50483218228	3262.13893258729	3741.26495572808	4536.33855671408	4378.92290630976	7486.40011537304	0.997266299315753	0.996819388155854	0.997226692015245	0.997712818874075	0.997630642115796	0.998614101536869	125	26392	101	66	45	37	21	14	0	0	0	0	0	0	26299	26334	26355	26363	26379	26386	117	117	117	117	117	117
N14_ENDOMETRIOSIS	60_70	UKBB	G6_MIGRAINE	-14.0233677555342	-14.020536869196	-14.0213449407863	-14.0209776145224	-14.0196985486463	-14.0217666709247	3709.32720544133	2826.42064566453	3042.62542697479	3372.57501390392	3292.41132172	4436.05411338454	0.996983549482324	0.996042088058996	0.996323117872473	0.996682923494839	0.996602469703374	0.997477999089643	424	23503	268	235	200	180	136	80	0	0	0	0	0	0	23555	23588	23623	23643	23687	23743	104	104	104	104	104	104
N14_ENDOMETRIOSIS	60_70	UKBB	G6_NERPLEX	-14.4692396174696	0.966450382905522	0.409220397717466	1.29698851794888	1.33265684889383	-14.4716965485076	2084.94855666461	0.720567421247586	1.00920716967391	0.720393142078194	0.719133837762361	2781.96512940597	0.994462841688857	0.179844104080132	0.685119564930369	0.071799098671501	0.063862061970617	0.995849447915037	1777	24384	1198	1079	946	802	611	320	2	3	2	4	2	0	24851	24970	25103	25247	25438	25729	110	109	110	108	110	112
N14_ENDOMETRIOSIS	60_70	UKBB	G6_NEURO	-16.0876332641981	0.832785887590993	-16.0783093726178	0.877363340120352	0.934984453486892	-16.0764469324216	3477.17464518306	0.596096594043143	3028.44972447545	0.722272254904095	0.720811096160554	5023.86787063115	0.996308489012796	0.162393925001619	0.995763979687945	0.224470373368731	0.194587054391319	0.997446762685956	3242	21304	2324	1973	1591	1277	952	499	2	3	1	4	2	0	22125	22476	22858	23172	23497	23950	95	94	96	93	95	97
N14_ENDOMETRIOSIS	60_70	UKBB	G6_NEURODEG	-13.0034227806766	-13.0031879049285	-13.0031823301672	-13.0032664620652	-13.0030388330088	-13.0033809917829	3411.18231008269	2852.20629694386	4104.12097803821	6007.73795538879	10365.8901080778	19794.3575418511	0.99695847239943	0.996362462651484	0.997472047943962	0.998273044276165	0.99899912876759	0.999475850824488	138	26503	129	81	40	21	8	2	0	0	0	0	0	0	26395	26443	26484	26503	26516	26522	117	117	117	117	117	117
N14_ENDOMETRIOSIS	60_70	UKBB	G6_NEUROOTH	-13.0048890196223	-13.0038555681303	-13.0040407845574	-13.0041451332599	-13.0032811286812	-13.0035394794961	4121.24780780965	3379.77839770534	3903.79479169081	4300.54596403587	5088.57373532327	8478.61475250687	0.997482222999706	0.99693010938336	0.997342149181797	0.997587331724146	0.997961097450796	0.998776295465489	109	25499	85	58	42	32	24	10	0	0	0	0	0	0	25414	25441	25457	25467	25475	25489	109	109	109	109	109	109
N14_ENDOMETRIOSIS	60_70	UKBB	G6_OTHNEU	-15.0245285998955	-15.022588701933	-15.0216624760543	-15.0224820518706	-15.021339582224	-15.0209434084658	4503.29463428111	3557.28714768058	4287.78513636132	5190.4965582841	5811.13607694452	10451.7092123304	0.997337989597174	0.996630506488918	0.997204727459847	0.997690743144573	0.997937532105724	0.998853300023465	633	26028	516	378	274	188	125	49	0	0	0	0	0	0	26032	26170	26274	26360	26423	26499	113	113	113	113	113	113
N14_ENDOMETRIOSIS	60_70	UKBB	G6_PLANTAR	-13.1719472573109	-13.1714434093023	-13.1712642258546	2.96128038117933	-13.1708180030297	-13.1711223959206	3449.20752365243	2580.45588609925	2768.13259808532	1.00931718508909	3766.99755079152	8271.2781178072	0.996953019574599	0.995927368585616	0.996203538542728	0.00334684285848919	0.997210305877523	0.998729455034983	163	23536	129	114	99	73	45	14	0	0	0	1	0	0	23467	23482	23497	23523	23551	23582	103	103	103	102	103	103
N14_ENDOMETRIOSIS	60_70	UKBB	G6_POLYNEU	-13.0073102071453	-13.0072786864798	-13.0065009071123	-13.0062572220233	-13.007249486579	-13.0086466300945	2934.00306623015	2466.65196265172	3088.37591196113	3737.3634157822	3893.08116023799	6631.84228583634	0.996462751482702	0.995792572725805	0.996639769288786	0.997223317689465	0.997334177273017	0.998434915789658	186	26453	151	118	77	45	35	14	0	0	0	0	0	0	26371	26404	26445	26477	26487	26508	117	117	117	117	117	117
N14_ENDOMETRIOSIS	60_70	UKBB	G6_POLYOTHUNS	-13.0058270635553	-13.0059150815655	-13.0054652959362	-13.0052699862333	-13.0056420649814	-13.0073137135332	3238.90467840129	2692.18830290846	3357.9005860054	4093.17456366943	4471.29959952925	7262.2855779037	0.996796101843795	0.996145448493695	0.996909725658539	0.997464880495463	0.997679201282855	0.99857092796347	161	26428	131	98	67	38	29	11	0	0	0	0	0	0	26341	26374	26405	26434	26443	26461	117	117	117	117	117	117
N14_ENDOMETRIOSIS	60_70	UKBB	G6_POSTVIRFAT	-13.0064531120271	-13.0057134766954	-13.005120914478	-13.0070051709654	-13.0057127717289	-13.0045052355431	4053.89398953403	2990.50718352686	3316.16494190223	3615.94347942477	3745.22801137025	6994.85514878937	0.99744008344777	0.996530011587685	0.996870916021298	0.997129914699609	0.997229264403889	0.998516611459394	108	25428	71	66	63	50	38	16	0	0	0	0	0	0	25357	25362	25365	25378	25390	25412	108	108	108	108	108	108
N14_ENDOMETRIOSIS	60_70	UKBB	G6_ROOTPLEXOTHUNS	-14.1753554014619	-14.1738011546433	-14.1736634603059	-14.1737938581185	2.64607085601016	-14.1749805791873	3731.7331097532	2932.92217410033	3373.77943070325	4093.80839003477	1.00893510066915	8378.25797141401	0.996969164276733	0.996144114157022	0.996647998420978	0.997237528575833	0.0087252096561689	0.998650078238616	393	23823	299	250	197	143	88	32	0	0	0	1	1	0	23813	23862	23915	23969	24024	24080	104	104	104	103	103	104
N14_ENDOMETRIOSIS	60_70	UKBB	G6_SLEEPAPNO	-13.1669145330794	-13.1666892942668	2.64532964750775	-13.1666351281462	-13.1670697612285	-13.1667231678545	2953.18698202503	2341.49707920411	1.01094634648412	3280.51083820305	3349.81635997954	5814.45992748936	0.996442608247628	0.995513365003161	0.00887878483137622	0.99679762476047	0.996863775953169	0.998193208606727	269	23405	189	158	135	95	61	25	1	1	1	0	0	0	23383	23414	23437	23477	23511	23547	101	101	101	102	102	102
N14_ENDOMETRIOSIS	60_70	UKBB	G6_SLEEPAPNO_INCLAVO	-13.168698391133	-13.1684119896774	2.52841747569115	-13.1684480027147	-13.168593545286	-13.1683123518589	2786.23779881361	2245.05288731194	1.01005164826861	3063.28192702453	3228.49338922576	5567.16443601875	0.996228942835257	0.995320015653313	0.0123056627145358	0.996570061378372	0.996745544414638	0.998112722654283	269	26440	189	158	135	95	61	25	1	1	1	0	0	0	26402	26433	26456	26496	26530	26566	117	117	117	118	118	118
N14_ENDOMETRIOSIS	60_70	UKBB	G6_SLEEPDISOTH	-14.1728240161507	-14.1726858879241	2.52545074283571	2.09546111288491	-14.1728858347524	-14.1726443016858	3671.83073659221	2734.19769480777	0.721125231973571	1.01056787227373	3295.70171572927	4962.95240793653	0.996920269424972	0.995864192030547	0.00046161097234693	0.0381212975758069	0.996568775663018	0.997721493624148	510	23475	339	296	268	217	159	77	2	2	3	1	0	0	23542	23585	23613	23664	23722	23804	102	102	101	103	104	104
N14_ENDOMETRIOSIS	60_70	UKBB	G6_TIA	-14.0074328798544	-14.00694729138	-14.0069697720954	-14.0068903102851	-14.0070678366667	-14.0073095733171	4533.38696168538	3568.94197405089	4397.74859320964	5792.10974582034	6832.94831048685	13554.3198592553	0.997534669609668	0.996868568225976	0.997458716479046	0.998070500884641	0.998364393401819	0.999175450028205	197	25629	167	133	88	62	33	11	0	0	0	0	0	0	25549	25583	25628	25654	25683	25705	110	110	110	110	110	110
N14_ENDOMETRIOSIS	60_70	UKBB	G6_XTRAPYR	-14.0136955229927	-14.0127584512581	-14.0123734783223	-14.0120994420579	-14.012259081347	-14.0119366936105	3513.99655826265	2785.43563905492	3338.83668139959	4056.58390984166	4356.80953608376	7131.55903990582	0.996818072677479	0.995986079769365	0.996651461360388	0.997243982664769	0.997433868564549	0.998432334262515	325	26198	264	232	157	105	75	32	0	0	0	0	0	0	26145	26177	26252	26304	26334	26377	114	114	114	114	114	114
N14_ENDOMETRIOSIS	60_70	UKBB	G6_XTRAPYROTH	-14.0089706189645	-14.0082899179357	-14.0082267101336	-14.0080891910509	-14.0082150234962	-14.0080922247705	4359.97950771709	3421.76218054802	3971.28644048188	4939.26707214504	5411.75910960468	8723.15450015751	0.997436336084325	0.996733564041489	0.997185565733976	0.997737149470641	0.997934696318889	0.998718716295978	212	26009	168	147	105	73	51	23	0	0	0	0	0	0	25939	25960	26002	26034	26056	26084	114	114	114	114	114	114
N14_ENDOMETRIOSIS	60_70	UKBB	GOUT	-14.0099807801068	-14.009668512812	-14.0096015038543	-14.0090155079687	-14.0093311679859	-14.0093679254004	4707.54656098792	3719.66021399999	4599.37928994231	5819.9293147055	5807.40751634636	9552.20915328519	0.99762544443996	0.996994867504771	0.997569666088974	0.998079432620637	0.998075248176836	0.998829814738376	222	22834	183	151	104	66	50	22	0	0	0	0	0	0	22789	22821	22868	22906	22922	22950	84	84	84	84	84	84
N14_ENDOMETRIOSIS	60_70	UKBB	GOUT_COMORB	0.912757674511612	0.0696491487971453	0.807453412480775	0.0380893204203185	0.282876697012229	1.23696420371553	0.609234194125654	0.729542187667663	0.604255720230337	1.01635312937032	1.01523174963796	1.01462120392355	0.134080014588179	0.923941783418312	0.181458539638642	0.970105106787002	0.780526765441962	0.22279146816411	3912	11944	3064	2652	1944	1398	921	378	7	5	4	1	2	1	12734	13146	13854	14400	14877	15420	51	53	54	57	56	57
N14_ENDOMETRIOSIS	60_70	UKBB	GOUT_IDIOP_NOS	-13.0038798738113	-13.0035757629186	-13.0034328465844	-13.0032821700225	-13.0033330198325	-13.0039029034397	3444.40246099338	2981.64572810742	4021.02019959248	5256.00149874024	5900.42736784496	11242.0838461547	0.996987700928825	0.996520270886424	0.997419754264607	0.99802604555915	0.998241627324513	0.99907707403849	115	26514	106	81	42	23	14	5	0	0	0	0	0	0	26406	26431	26470	26489	26498	26507	117	117	117	117	117	117
N14_ENDOMETRIOSIS	60_70	UKBB	GOUT_NOS	-13.0043907032314	-13.0041092498237	-13.0039498383147	-13.0036637550006	-13.0038074840059	-13.0046764981209	3935.430584532	3275.34908962145	4426.74346625997	5901.30435821415	6522.67985566011	11458.6517908572	0.997363443857344	0.996832169501864	0.997656147015996	0.99824184391825	0.998409314793963	0.999094463418737	114	22833	105	81	42	23	14	5	0	0	0	0	0	0	22758	22782	22821	22840	22849	22858	84	84	84	84	84	84
N14_ENDOMETRIOSIS	60_70	UKBB	H7_ASTIGMATISM	-12.5467077850001	-12.5457589501055	4.13093463468665	-12.5448366506675	-12.5471862160577	-12.544793548043	2093.53955933582	2241.49334555445	1.01127798906855	8845.06152864131	7994.06499843445	15323.0977437293	0.995218258733079	0.995534220467042	4.41023427249893e-05	0.998868371000783	0.99874767067133	0.999346783780948	201	25824	192	110	34	4	5	2	0	0	1	0	0	0	25719	25801	25877	25907	25906	25909	114	114	113	114	114	114
N14_ENDOMETRIOSIS	60_70	UKBB	H7_BLINDANDVISIMPAIRMENT	-13.1642478140663	2.73953883790247	-13.1641909456183	-13.1644894382863	-13.1638605828924	-13.1647967785032	3470.68583449702	1.00826421095084	3616.93663643743	4387.67643163313	4850.71276500319	8242.0148244341	0.996973645728511	0.00658598344996344	0.99709602833077	0.997606084386979	0.997834704148382	0.99872555632901	138	25560	111	94	64	41	31	11	1	1	0	0	0	0	25475	25492	25522	25545	25555	25575	111	111	112	112	112	112
N14_ENDOMETRIOSIS	60_70	UKBB	H7_CATARACTOTHER	0.480469237064432	1.46703206289938	1.65020951030172	1.79767880791101	-13.4744139039451	-13.4744006472523	1.01143392689446	0.519287102516219	0.594240333113515	0.721033144993897	1754.44771630845	3391.3324307981	0.634760108824085	0.00472675468286292	0.00548620128848601	0.0126598023761651	0.993872190644427	0.996829863136204	2092	22319	1853	1527	980	588	307	106	7	8	5	2	0	0	22461	22787	23334	23726	24007	24208	90	89	92	95	97	97
N14_ENDOMETRIOSIS	60_70	UKBB	H7_CATARACTSENILE	0.808327708723227	0.480977227646287	0.99595856705654	1.5545208094169	2.71307449995462	-12.1431035438593	1.01062076902387	1.00950068818479	1.00953646176598	1.009740457358	0.720597111141222	2324.07320130763	0.42380763676801	0.633753379773294	0.323863112045165	0.123676147596683	0.000166524685928714	0.995831133568048	1465	22044	1332	1025	621	330	180	59	3	3	4	3	2	0	22088	22395	22799	23090	23240	23361	86	86	85	86	87	89
N14_ENDOMETRIOSIS	60_70	UKBB	H7_CHOROIDRETINA	-14.5043629434039	1.35691762476206	0.975286461135323	-14.5034279902214	-14.5027894663128	-14.5030133886041	2493.49924538459	0.718229367854341	1.00785546364658	2786.94956301885	3104.7515536593	5026.57295449094	0.995358834771783	0.0588578172820383	0.33320178763304	0.995847786700855	0.996272967571628	0.997697891880347	1096	25496	902	754	544	379	246	105	3	3	1	0	0	0	25578	25726	25936	26101	26234	26375	109	109	111	112	112	112
N14_ENDOMETRIOSIS	60_70	UKBB	H7_CONJUNCTIVA	-15.0493807691817	-15.0450974279198	-15.0433845430065	-15.0425295303157	-15.0418298710981	-15.0428672029173	4044.21137598243	2881.39108491469	3119.11429005164	3473.06074326336	3524.44545851781	5593.01421014879	0.997030906711712	0.995833888544403	0.99615184420323	0.996544211164308	0.996594752982411	0.997854027082753	828	24866	586	577	496	403	306	164	0	0	0	0	0	0	25000	25009	25090	25183	25280	25422	108	108	108	108	108	108
N14_ENDOMETRIOSIS	60_70	UKBB	H7_CONJUNCTIVITIS	-15.0356431549778	-15.0322220561057	-15.0311353857087	-15.0301881971857	-15.0294433261549	-15.0300428347013	5048.97860841381	3546.97868359695	3721.19290510677	4092.98950290215	4083.69981017209	6509.08897531079	0.997623937288319	0.996618546921405	0.996777087738307	0.997070032027339	0.997063512433936	0.998157617983921	559	24740	387	378	343	293	221	120	0	0	0	0	0	0	24805	24814	24849	24899	24971	25072	107	107	107	107	107	107
N14_ENDOMETRIOSIS	60_70	UKBB	H7_CONJUNCTIVITISACUNONATOPIC	-15.0356431549778	-15.0322220561057	-15.0311353857087	-15.0301881971857	-15.0294433261549	-15.0300428347013	5048.97860841381	3546.97868359695	3721.19290510677	4092.98950290215	4083.69981017209	6509.08897531079	0.997623937288319	0.996618546921405	0.996777087738307	0.997070032027339	0.997063512433936	0.998157617983921	559	24740	387	378	343	293	221	120	0	0	0	0	0	0	24805	24814	24849	24899	24971	25072	107	107	107	107	107	107
N14_ENDOMETRIOSIS	60_70	UKBB	H7_CORNEALOTH	-13.0063501640858	-13.006035182563	-13.0059427216231	-13.0059982997164	-13.0060167973259	-13.0060622093348	2903.02347117771	2425.39347497482	2993.77049876486	3832.09208063907	3683.71806908799	6943.13701428146	0.996425267872097	0.99572140972504	0.996533732876785	0.997292010447519	0.997182933588963	0.998505383064837	173	26019	143	114	73	44	35	15	0	0	0	0	0	0	25936	25965	26006	26035	26044	26064	113	113	113	113	113	113
N14_ENDOMETRIOSIS	60_70	UKBB	H7_EPIPHORA	-13.0054913059417	-13.005107417979	-13.0053136724916	-13.0049553231644	-13.0049779911082	-13.0045949198285	4069.32484612266	2997.94829502963	3309.13650916532	3931.91445984908	3818.08318050531	7121.12919373824	0.997449979186807	0.996538785577848	0.99686422356828	0.997360971543792	0.997282287839807	0.998542905281408	108	23687	78	74	58	45	36	16	0	0	0	0	0	0	23618	23622	23638	23651	23660	23680	99	99	99	99	99	99
N14_ENDOMETRIOSIS	60_70	UKBB	H7_EYELIDDIS	-15.1903129255636	-15.1878321089262	-15.187920743208	-15.1869673456475	-15.186435243986	2.88605517784973	4900.55783776725	3877.99525756048	4307.7392518704	4926.45496317545	5111.12345950174	1.00771390434706	0.997526792428624	0.996875162302059	0.997186881179018	0.997540335257594	0.997629287478187	0.00418377086671942	586	24001	456	394	307	244	169	69	0	0	1	1	1	1	24028	24090	24177	24240	24315	24415	103	103	102	102	102	102
N14_ENDOMETRIOSIS	60_70	UKBB	H7_EYELIDINFLAMMATION	-14.171645280638	-14.170953172199	-14.1707922851506	-14.1706712045084	2.55282152311806	-14.1708487196621	4958.06818815383	3706.51952690882	3936.23334406848	4155.1158039426	1.00942237038027	7249.4680436073	0.997719409829611	0.996949494769889	0.997127550384644	0.997278887427888	0.0114390497687064	0.998440341534253	232	23803	163	155	130	117	91	40	1	1	1	1	1	0	23771	23779	23804	23817	23843	23894	100	100	100	100	100	101
N14_ENDOMETRIOSIS	60_70	UKBB	H7_EYELIDNAS	-14.0098059357958	-14.0086325290991	-14.008984926783	-14.0083314678318	-14.0082726911824	-14.0077352179688	5023.54294596423	4043.54195846799	4321.30195171058	5055.10075888313	4917.91321963887	7954.3600016768	0.997774838697233	0.997235777600731	0.99741338760123	0.997788962549134	0.997727294303375	0.998594915256143	179	23763	133	111	91	78	58	24	0	0	0	0	0	0	23708	23730	23750	23763	23783	23817	101	101	101	101	101	101
N14_ENDOMETRIOSIS	60_70	UKBB	H7_EYEOTH	-13.0054884598127	-13.0045114838412	-13.005119678146	-13.0046190068592	-13.0038072938203	-13.005056714207	3685.04858617945	3019.08722612842	3563.74845245876	4347.05269653916	4287.54942377311	7766.23050777158	0.997184065104345	0.996563177520102	0.99708830145848	0.997613056484041	0.997580081268075	0.998663891175434	107	26510	80	72	55	39	26	9	0	0	0	0	0	0	26420	26428	26445	26461	26474	26491	117	117	117	117	117	117
N14_ENDOMETRIOSIS	60_70	UKBB	H7_EYE_ADNEXA	-0.198284516986575	0.0157409306164585	0.97767464400653	0.99906394981014	1.12707429588813	-14.0527917790123	1.01552330237845	0.724855375621902	0.524710920948741	0.598895357017001	0.597723438035627	1891.60512781103	0.845194468816613	0.982674532234936	0.062425219648644	0.0952804329495465	0.0593473023472952	0.994072545958258	5299	19393	4202	3677	2774	2050	1417	618	9	10	10	6	3	0	20411	20936	21839	22563	23196	23995	70	69	69	73	76	79
N14_ENDOMETRIOSIS	60_70	UKBB	H7_GLAUCCLOSEPRIM	-13.1634194741377	2.69966748006478	-13.1635294348977	-13.1633752877066	-13.1636682779122	-13.1634309419404	3747.6346334653	1.00869982128839	3750.17815284139	5020.23762253002	5612.78815239751	9172.02466236956	0.9971974675771	0.00744214511750564	0.997199344962786	0.997907899453184	0.998128723591783	0.998854898989385	123	25074	106	88	62	35	20	11	1	1	0	0	0	0	24986	25004	25030	25057	25072	25081	104	104	105	105	105	105
N14_ENDOMETRIOSIS	60_70	UKBB	H7_GLAUCNAS	-13.1781687391348	1.72697598591087	2.23036184310933	-13.1774831913119	-13.1765722525686	-13.176111880437	2070.86978199079	1.00778498401742	1.00790952147217	2993.74821359658	3582.25232425808	9731.00439106934	0.994922623091615	0.0865957148521586	0.0269073553041693	0.996487989073466	0.997065153734122	0.998919637418105	367	25543	333	257	166	91	44	13	2	2	1	0	0	0	25467	25543	25634	25709	25756	25787	108	108	109	110	110	110
N14_ENDOMETRIOSIS	60_70	UKBB	H7_GLAUCOMA	1.56081207820531	1.76522166849573	1.44907186786056	-13.5149761412952	-13.5143102445533	-13.5146935838052	1.00998666447664	0.718451857003726	1.00818926689058	2180.55539733963	2324.36583998517	4026.25882702152	0.122254641534065	0.0140110581750941	0.150632364731727	0.995054782017292	0.995360971772723	0.997321795351768	736	25669	604	496	371	246	164	71	4	3	1	0	0	0	25691	25799	25924	26049	26131	26224	106	107	109	110	110	110
N14_ENDOMETRIOSIS	60_70	UKBB	H7_GLAUCOMA_POAG	3.00983296190619	2.64988412121192	-12.1626469048722	-12.1624984929338	-12.1627638028984	-12.1625424354263	1.00944751031054	1.00806591920394	2064.27607509014	2786.19424602743	3205.54818768711	6011.40786457361	0.00286686765009398	0.00857166281517295	0.99529891754651	0.99651702713761	0.996972605744286	0.998385686277296	150	25203	134	109	68	38	22	6	2	1	0	0	0	0	25110	25135	25176	25206	25222	25238	107	108	109	109	109	109
N14_ENDOMETRIOSIS	60_70	UKBB	H7_GLAUCPRIMOPEN	3.00983296190619	2.64988412121192	-12.1626469048722	-12.1624984929338	-12.1627638028984	-12.1625424354263	1.00944751031054	1.00806591920394	2064.27607509014	2786.19424602743	3205.54818768711	6011.40786457361	0.00286686765009398	0.00857166281517295	0.99529891754651	0.99651702713761	0.996972605744286	0.998385686277296	150	25203	134	109	68	38	22	6	2	1	0	0	0	0	25110	25135	25176	25206	25222	25238	107	108	109	109	109	109
N14_ENDOMETRIOSIS	60_70	UKBB	H7_GLAUCSUSP	-13.1643702123248	2.74153692849339	-13.1643198954381	-13.1638109519063	-13.1640890653901	-13.1645603211839	3439.65864667508	1.00819482104529	3884.54890711478	4769.16015066282	4778.31173096046	8329.23196335493	0.996946318463045	0.00654295144273484	0.997296059917307	0.997797685996839	0.997801857491273	0.998738923936438	140	25149	122	100	58	30	26	9	1	1	0	0	0	0	25061	25083	25125	25153	25157	25174	105	105	106	106	106	106
N14_ENDOMETRIOSIS	60_70	UKBB	H7_KERATITIS	-14.0100113804403	-14.0093228986047	-14.0095003450496	-14.0093156388291	-14.0095302206115	-14.0092655330149	4098.66454598382	3355.66877755765	3904.73872199781	4742.20459869676	4637.39294636101	8406.95468951893	0.997272684826069	0.996668982930331	0.997137339821062	0.997642910556773	0.99758960023574	0.998670413732842	245	26062	197	162	113	80	62	24	0	0	0	0	0	0	25997	26032	26081	26114	26132	26170	113	113	113	113	113	113
N14_ENDOMETRIOSIS	60_70	UKBB	H7_LACRIGLAND	-13.0040047909722	-13.0035049589271	-13.0038704428151	-13.0033352925533	-13.003166070186	-13.0037006560722	3638.43429980298	3131.90468749664	4157.85435662484	5673.47379729314	7769.98955465842	15558.9329997939	0.997148313888157	0.996687234424737	0.997504585381726	0.998171287687926	0.998664731717695	0.999333151522728	106	23810	92	73	49	21	8	4	0	0	0	0	0	0	23724	23743	23767	23795	23808	23812	100	100	100	100	100	100
N14_ENDOMETRIOSIS	60_70	UKBB	H7_LACRIMALSYSTEM	-14.497974564566	0.864492158947781	1.10164489425317	-14.4976851160681	1.53636831014288	-14.4978518520679	2897.35482006318	1.008592852134	1.00843846643337	2830.33012179399	1.00810045710503	5176.17151932467	0.996007509430772	0.391374704500385	0.274645684822436	0.995913046167683	0.127502959063476	0.997765221459557	828	24028	651	600	476	352	252	100	2	2	2	1	1	0	24102	24153	24277	24401	24501	24653	101	101	101	102	102	103
N14_ENDOMETRIOSIS	60_70	UKBB	H7_LENS	0.823676869404516	1.12462060926614	0.912784097660799	1.87035011653322	-13.4756046032817	-13.4750916482562	0.721441667475041	0.517390214093714	0.719614183072632	0.592601431066338	1502.30956379111	2973.86160979008	0.253574753810737	0.0297321028592056	0.204642509752938	0.00159856347536141	0.992843131044291	0.996384656651409	2931	23971	2617	2115	1334	767	405	139	9	8	5	3	0	0	24184	24686	25467	26034	26396	26662	92	93	96	98	101	101
N14_ENDOMETRIOSIS	60_70	UKBB	H7_LIDLACRIMALORBIT	0.871688568569343	0.326743672136551	0.533939023190074	-13.5715995228394	1.98091136353654	1.8798622502266	1.01016490348844	1.00838750339065	1.00843419441788	1324.7258700114	0.590989383288407	1.00766631606721	0.388183048387549	0.745918422949744	0.596477132339045	0.991825946370478	0.000802717335678978	0.0621029117672902	1549	24423	1178	1066	848	661	481	210	5	4	5	4	4	1	24685	24797	25015	25202	25382	25653	104	105	104	105	105	108
N14_ENDOMETRIOSIS	60_70	UKBB	H7_MACULADEGEN	-14.1734833871374	2.31967064251926	-14.1729319171894	-14.1730699398061	-14.1728956693697	-14.1724928596025	3216.23157276943	0.717987874318103	3453.33595845696	4796.01225798941	5813.52453054573	9770.77880067071	0.996483845547805	0.00123447039757011	0.996725389030183	0.997642112526776	0.998054824852753	0.998842670629822	425	25154	386	298	176	96	47	20	2	2	0	0	0	0	25083	25171	25293	25373	25422	25449	108	108	110	110	110	110
N14_ENDOMETRIOSIS	60_70	UKBB	H7_MYOPIA	-14.0092234455108	-14.0087392037331	-14.0088020759862	-14.0086403772752	-14.0085848814729	-14.0086163428979	4078.92771805433	3308.66311835749	4078.93673340441	5431.91909398962	5999.01153477308	9087.94928791108	0.997259642265524	0.996621800729699	0.997259730746289	0.997942298975461	0.998136822479379	0.998770101601826	247	25279	206	169	114	66	37	21	0	0	0	0	0	0	25209	25246	25301	25349	25378	25394	111	111	111	111	111	111
N14_ENDOMETRIOSIS	60_70	UKBB	H7_OCUMUSCLE	-14.53185781529	-14.529089739219	1.80998074919927	-14.5293127103997	-14.5284615573093	-14.5289893719626	3180.61658259317	2750.93437199858	1.00793087322828	4536.44015114801	5037.67469868592	7671.7123261175	0.996354573287843	0.995785983624591	0.0725360408112684	0.997444539311676	0.997698934569378	0.998488935861834	666	26222	574	427	259	151	90	41	0	0	1	0	0	0	26200	26347	26515	26623	26684	26733	114	114	113	114	114	114
N14_ENDOMETRIOSIS	60_70	UKBB	H7_PTOSIS	-13.007172104722	-13.0063817497007	-13.0065912845085	-13.0064786152148	-13.0058753268646	-13.0059095408696	2999.57548332047	2482.94936863574	2986.61127008487	3720.9671224529	4639.31588355715	9016.41297952669	0.996540113981188	0.995820477106041	0.996525250649459	0.997211034926338	0.997763210397611	0.998849075475276	158	23758	137	111	78	53	25	10	0	0	0	0	0	0	23680	23706	23739	23764	23792	23807	99	99	99	99	99	99
N14_ENDOMETRIOSIS	60_70	UKBB	H7_REFRAACCOMMODIS	-14.5570691681218	-14.5517504444144	2.0109712071671	-14.5518038096338	-14.5510990738361	-14.5491187647324	3442.96199207844	2993.64503241865	1.00808731220086	5222.32334175365	5792.40627955908	8983.99616152207	0.996626501785086	0.99612159385506	0.0460605157230449	0.997776728132894	0.997995636956007	0.998707867640095	562	26153	491	364	216	118	66	33	0	0	1	0	0	0	26110	26237	26385	26483	26535	26568	114	114	113	114	114	114
N14_ENDOMETRIOSIS	60_70	UKBB	H7_RETINALDETACH	-13.5660197132359	1.75211306904243	2.05603123031932	-13.5604861894532	-13.560285755265	-13.5602866440286	2792.2892079349	1.00847198339078	1.00830580629429	2816.79439880633	3062.25439013062	4853.04898998102	0.996123583807795	0.0823176677945389	0.0414405568115563	0.996158874506707	0.996466816303985	0.99777057076966	358	24443	270	252	186	136	98	47	2	2	1	0	0	0	24422	24440	24506	24556	24594	24645	107	107	108	109	109	109
N14_ENDOMETRIOSIS	60_70	UKBB	H7_RETINALDETACHBREAK	-13.1699592383665	-13.169630097594	2.96622825341089	-13.1695075659934	-13.1693651277256	-13.1695366321223	3842.72710127911	2822.64702608519	1.00839252695149	3721.30909152699	4422.92154624898	7205.89020245937	0.997265461144021	0.996277321852306	0.00326583301791281	0.997176336453521	0.997624281264105	0.998541781264093	134	24301	103	95	71	50	33	15	1	1	1	0	0	0	24225	24233	24257	24278	24295	24313	106	106	106	107	107	107
N14_ENDOMETRIOSIS	60_70	UKBB	H7_RETINALDISOTH	-14.5636481370958	1.93198551666726	-14.5605183975942	-14.5606785689084	-14.5594965008502	-14.5590262238479	3259.84410525581	0.718008132426057	3419.97827315939	4669.16930765357	5469.92087353787	8813.0266961929	0.996435390476516	0.00712900690055115	0.996603025866923	0.99751182254716	0.997876242815486	0.998681903804321	642	25390	571	437	269	156	78	34	2	2	0	0	0	0	25351	25485	25653	25766	25844	25888	108	108	110	110	110	110
N14_ENDOMETRIOSIS	60_70	UKBB	H7_RETINANAS	-13.0054178806259	-13.0051131431391	-13.0049313205385	-13.004970544695	-13.0047560463737	-13.0048786227334	3429.52301744695	2576.47619872022	3299.61935600793	4186.19574020698	4924.21131151191	10079.971858243	0.996974273912161	0.995972586538842	0.996855271493294	0.997521270106688	0.997892803263725	0.998970593456463	123	24368	107	89	64	40	21	7	0	0	0	0	0	0	24278	24296	24321	24345	24364	24378	106	106	106	106	106	106
N14_ENDOMETRIOSIS	60_70	UKBB	H7_RETINOPATHYDIAB	-13.0049320653526	-13.0044641950782	-13.0062050362271	-13.0057623947822	-13.0042895528448	-13.003619437609	3363.69006638072	2885.59758598456	3651.69914545269	4903.30713864362	5626.14162591087	7646.76052689338	0.996915171001699	0.996404201982278	0.99715819188848	0.997883655958133	0.998155767609618	0.998643166325572	143	24413	118	84	49	33	17	9	0	0	0	0	0	0	24332	24366	24401	24417	24433	24441	106	106	106	106	106	106
N14_ENDOMETRIOSIS	60_70	UKBB	H7_SCLERACORNEA	-14.1798182860443	-14.1787596521072	2.16980803965404	-14.1782939721279	-14.17829162992	-14.1786226345275	3627.25930226656	3004.76892253474	1.00806382421339	4133.37333207687	4229.84113544878	8020.09868154285	0.99688088765483	0.996234994528437	0.0313618464508604	0.997263102370517	0.997325521587304	0.998589431545694	367	26166	294	242	169	117	97	32	1	1	1	0	0	0	26125	26177	26250	26302	26322	26387	113	113	113	114	114	114
N14_ENDOMETRIOSIS	60_70	UKBB	H7_STENOLACRI	-13.0064734151855	-13.0059586860562	-13.0059890584737	-13.0056612585849	-13.005152336997	-13.0045158085509	3765.4859402698	2882.90738719269	3193.49992160441	3652.93904678189	3895.3330563603	6727.64830112637	0.997244009443369	0.996400432952064	0.996750509022845	0.997159275239653	0.997336147940834	0.998457693467574	110	23688	88	77	61	47	31	13	0	0	0	0	0	0	23611	23622	23638	23652	23668	23686	99	99	99	99	99	99
N14_ENDOMETRIOSIS	60_70	UKBB	H7_STRABISMUS	-13.00424596814	-13.0039413104388	-13.003699677391	-13.0038334136236	-13.0039243471365	-13.0048223303188	3878.10744755194	3134.79807492183	3830.36495418942	4686.81421616787	5060.12487094768	6950.01449191628	0.997324502278917	0.996690180995424	0.997291268221191	0.997786226609095	0.997949533003545	0.99850700442277	113	26497	91	73	46	30	23	9	0	0	0	0	0	0	26402	26420	26447	26463	26470	26484	117	117	117	117	117	117
N14_ENDOMETRIOSIS	60_70	UKBB	H7_VISDISTNAS	-13.2115575023462	-13.2121837727233	3.33959121790453	-13.2065838406465	-13.2101642060494	-13.2001870322855	3783.96616885437	3226.16798103199	1.00890198415239	4476.77187583833	5192.83689190172	10214.9361641904	0.997214225532671	0.996732418137675	0.000932544683234994	0.997646224923694	0.997970247300931	0.998968938979921	135	25488	111	86	53	43	25	9	0	1	1	0	0	0	25401	25426	25459	25469	25487	25503	111	110	110	111	111	111
N14_ENDOMETRIOSIS	60_70	UKBB	H7_VISUALDISTBLIND	-13.1763435663835	2.03766511590448	1.6589703015857	-13.1760787036248	2.71015204538449	-13.1749269465555	1781.34980027223	0.718629325903525	1.00816689043436	1952.52497541237	0.718263918026492	3623.2621352038	0.994098236500035	0.00457556769984581	0.099860267292064	0.994615735977039	0.000161168220148767	0.997098733891433	597	25976	470	393	286	202	152	65	3	4	3	2	2	0	25986	26063	26170	26254	26304	26391	114	113	114	115	115	117
N14_ENDOMETRIOSIS	60_70	UKBB	H7_VISUDISTURB	-13.1750046786623	1.59692402335941	1.8757658617888	-13.1745514169213	2.88584286974373	-13.1736340947339	2029.38365782388	1.00848564759376	1.00844535524182	2144.93202811581	0.718533084461958	3906.65276404507	0.994820073110397	0.113310482381636	0.0628774592270847	0.995099282896356	5.91195337666269e-05	0.997309456466077	479	25798	372	309	231	167	127	56	2	3	3	2	2	0	25791	25854	25932	25996	26036	26107	112	111	111	112	112	114
N14_ENDOMETRIOSIS	60_70	UKBB	H7_VITRBODYGLOBE	-14.5315762992727	-14.5300510983124	1.21626028507192	-14.5291683430293	1.86438443340185	-14.5283006179115	3372.72892784115	2409.02637654982	1.00811529176536	3058.60231312568	1.00766464032528	6544.90060573838	0.996562283910514	0.99518758563208	0.22763653795244	0.996209851978873	0.064284254870123	0.998228865809239	627	25757	502	476	399	316	205	64	1	2	2	1	1	0	25769	25795	25872	25955	26066	26207	112	111	111	112	112	113
N14_ENDOMETRIOSIS	60_70	UKBB	H7_VITREOUS	1.61060268611742	-14.1811774379097	1.13124255860778	-14.1805815612877	2.37461107061219	-14.1805627975055	1.00994823646417	1934.40601090115	1.00813936117742	2441.13252558953	0.717970985744313	4827.02325650204	0.110770868689455	0.994150741303939	0.26181596772732	0.995365100690429	0.000941692137150667	0.997656022098132	722	25803	560	534	442	355	240	90	2	2	3	2	2	0	25850	25876	25968	26055	26170	26320	113	113	112	113	113	115
N14_ENDOMETRIOSIS	60_70	UKBB	H7_VITROTH	-13.047930602894	-13.0476640181996	-13.0477134188374	-13.0477399706656	4.49264971814747	-13.0476417044799	3539.61154561136	2678.25947155058	3536.08661944855	5115.97897676035	1.00901422273466	9616.2671452571	0.99705879623608	0.996112964928968	0.997055913333726	0.997965085658612	8.48707966679886e-06	0.99891740646143	120	25630	104	94	59	31	17	6	0	1	1	1	1	0	25534	25544	25579	25607	25621	25632	112	111	111	111	111	112
N14_ENDOMETRIOSIS	60_70	UKBB	H8_CONSENHEARINGLOSS	-12.199488279752	-12.1997508755496	3.29509268796253	-12.2008939473877	-12.2009580689685	-12.1966569029524	2449.16247479275	1888.49701583262	1.00841365559764	3632.18494389841	4286.44076233814	5189.42689733105	0.996025685026095	0.994845676172705	0.00108463455009368	0.997319826288706	0.997728898294761	0.998124741812622	113	25309	94	78	59	29	11	10	1	1	1	0	0	0	25219	25235	25254	25284	25302	25303	108	108	108	109	109	109
N14_ENDOMETRIOSIS	60_70	UKBB	H8_EAR_MASTOID	0.329685832041594	-15.5249334711889	1.51609792083142	-15.5250594699466	0.894443941304801	-15.524268793042	1.01116814313297	2086.57441527941	0.467288102938593	2516.92113026941	0.719265813827594	3999.13388745442	0.744390671706603	0.99406348015012	0.00117673222966895	0.995078460521663	0.213664747500496	0.996902693526381	2617	23065	1833	1705	1458	1207	920	461	2	2	6	2	2	0	23740	23868	24115	24366	24653	25112	107	107	103	107	107	109
N14_ENDOMETRIOSIS	60_70	UKBB	H8_EUSTNAS	-13.008555534974	-13.0068965068656	-13.0072305505737	-13.0065243172455	-13.0066928870925	-13.007101631365	4117.19850577564	3034.91473126553	2821.19223311287	3143.67941684376	3164.51681365372	4535.82189779452	0.997479036209704	0.99658047389932	0.996321331263876	0.996698876075024	0.996720570364048	0.99771195792462	119	25495	74	73	75	72	52	26	0	0	0	0	0	0	25428	25429	25427	25430	25450	25476	112	112	112	112	112	112
N14_ENDOMETRIOSIS	60_70	UKBB	H8_EXTERNAL	0.949741391338487	-15.0588576613281	1.14673357137251	0.629109852367986	0.689755554893959	-15.0570541738586	1.01115184349141	2202.65880883638	0.718894228605927	1.00829149614859	1.00775796143055	4212.23630224516	0.347593762020167	0.994545166784377	0.110681979944482	0.532669297959819	0.493693796953095	0.997147889004883	1418	24587	983	944	841	709	556	273	2	2	4	2	1	0	24908	24947	25050	25182	25335	25618	112	112	110	112	113	114
N14_ENDOMETRIOSIS	60_70	UKBB	H8_EXTOTITIS	-14.5174956551449	-14.5159972071156	-14.5154558118698	1.42569328729599	1.50575294108397	-14.5153756984542	3664.74708482276	2615.14162098987	2713.9280892023	1.00879883013995	1.00822158281208	4809.05048925455	0.996839275649482	0.995571165061232	0.99573253141335	0.15757979963959	0.135313097832143	0.997591712417152	668	24352	441	430	389	338	275	132	1	2	2	2	1	0	24471	24482	24523	24574	24637	24780	107	106	106	106	107	108
N14_ENDOMETRIOSIS	60_70	UKBB	H8_HL_NAS	-14.0149331690473	-14.0137346167646	-14.0137334401372	-14.0138189313474	-14.0136643193483	-14.0135910138499	3253.55986239574	2592.8062623971	3192.31973768161	4215.09948188384	4976.03844620787	10929.4901018669	0.996563067935504	0.995687572876818	0.996497435545889	0.997347301241059	0.997752977244549	0.998976967384251	381	25795	315	265	191	116	64	20	0	0	0	0	0	0	25752	25802	25876	25951	26003	26047	109	109	109	109	109	109
N14_ENDOMETRIOSIS	60_70	UKBB	H8_INNER	-14.578486672877	-14.5741197301139	1.95682829934769	-14.5759360513819	1.65742771360774	-14.5727950383278	3307.40112818117	2481.07098404643	0.718373021329194	3137.01491599438	1.00872830283984	4986.19741154761	0.996483065912113	0.995313153746487	0.0064501892122552	0.996292694552257	0.100365066931415	0.997668084382529	736	25747	520	480	390	323	241	117	1	1	2	1	1	0	25850	25890	25980	26047	26129	26253	112	112	111	112	112	113
N14_ENDOMETRIOSIS	60_70	UKBB	H8_MIDDLEMASTOID	-14.5218330098978	-14.518989205848	1.33510371420476	-14.518649222876	-14.517902211602	-14.5182349712106	3784.67990946825	2754.35904537726	1.00932755844481	3049.13678663898	2984.20339296074	4271.3277455594	0.996938521037656	0.995794149024592	0.185913359879517	0.996200838763346	0.996118373042196	0.997287997100994	594	25613	374	371	354	323	254	134	0	0	1	0	0	0	25719	25722	25739	25770	25839	25959	114	114	113	114	114	114
N14_ENDOMETRIOSIS	60_70	UKBB	H8_NONSUPPNAS	-13.1609750208749	2.86964356241061	2.9259407288447	-13.1617656276601	-13.1617730586121	-13.1614141342692	4128.41396731637	1.00932425026714	1.00953257416319	3464.02810603392	3241.72442274988	4198.60765154112	0.997456427317829	0.00446723579765677	0.00375176740331043	0.996968400948849	0.996760506047222	0.997498868003558	135	25502	84	80	75	68	53	35	0	1	1	0	0	0	25439	25443	25448	25455	25470	25488	114	113	113	114	114	114
N14_ENDOMETRIOSIS	60_70	UKBB	H8_OTHEREAR	-14.5605571467311	-14.5576661166792	1.51161495788237	2.04919576096744	-14.5563298375863	-14.559717457775	3284.30411265903	2569.32679840757	1.00770515940338	1.00819445130045	4334.06138247038	7003.73606579477	0.996462688810617	0.995479253594532	0.133599694817304	0.0420989974715895	0.997320238921553	0.998341318791466	671	26061	534	447	332	210	140	62	2	2	2	1	0	0	26085	26172	26287	26409	26479	26557	111	111	111	112	113	113
N14_ENDOMETRIOSIS	60_70	UKBB	H8_OTHHEARINGLOSS	-14.0149635613965	-14.0137580374655	-14.01380731604	-14.0138967416494	-14.013741335702	-14.0136787769903	3222.24680523245	2580.32514093458	3193.56765378084	4220.08433086599	4981.84383796173	10942.5103870129	0.996529661300106	0.995666706481071	0.996498785739498	0.997350419939583	0.997755583380641	0.998978178271316	388	25858	323	268	191	116	64	20	0	0	0	0	0	0	25814	25869	25946	26021	26073	26117	109	109	109	109	109	109
N14_ENDOMETRIOSIS	60_70	UKBB	H8_VERTIGO	-13.0060958222038	-13.0056949907665	-13.005612663431	-13.0056634299776	-13.0054085641339	-13.0044504852429	2927.44522007045	2406.07914273913	2985.56155134471	4211.82351661524	5346.39387701174	10045.0360299136	0.996455158633641	0.995687177317168	0.996524290472571	0.997536221182606	0.99805910213405	0.998967047272446	166	25611	148	125	73	48	21	8	0	0	0	0	0	0	25521	25544	25596	25621	25648	25661	108	108	108	108	108	108
N14_ENDOMETRIOSIS	60_70	UKBB	HDINJ	-14.0188792270009	-14.0173956723169	-14.017790850428	-14.0180138320944	-14.0173320722859	-14.0186237344065	3015.93906137682	2398.56704834454	2851.40384964271	3502.94495797392	3970.16612664598	5717.409387633	0.996291235735196	0.995337132670669	0.996077534283297	0.996807050327241	0.997182941657586	0.998043653781702	487	26221	383	308	230	151	98	49	0	0	0	0	0	0	26209	26284	26362	26441	26494	26543	116	116	116	116	116	116
N14_ENDOMETRIOSIS	60_70	UKBB	HYPOTHYROIDISM	0.627142126881695	-16.8030744415589	-16.8011668670806	-16.8036478790768	1.13552046021402	2.10339920213369	1.04507204309761	4926.29777596425	5770.91917436755	6994.7184924998	1.03392834405424	1.03392047652916	0.548443167468248	0.997278506439467	0.997677081881683	0.998083216883403	0.272091683630032	0.0419121213367532	2180	6876	1699	1497	1143	797	515	218	1	1	1	1	2	1	7334	7536	7890	8236	8518	8815	22	22	22	22	21	22
N14_ENDOMETRIOSIS	60_70	UKBB	HYPOT_THYRO_INCL	0.407704413146827	-15.5582055538276	-15.5578050214033	-15.5582128973957	0.803404378912394	1.83303693863677	1.01024645920313	2299.05871029136	2674.38238010357	3246.59890360184	1.00738415899476	1.00763956725687	0.686529496395479	0.994600591449491	0.995358456402884	0.996176426247756	0.425151763486754	0.0688901501051128	2180	25036	1699	1497	1143	797	515	218	1	1	1	1	2	1	25403	25605	25959	26305	26587	26884	113	113	113	113	112	113
N14_ENDOMETRIOSIS	60_70	UKBB	I9_AF	-15.5422910348808	-15.5404724527031	1.29049859929842	-15.5404463116454	-15.5378633658472	-15.5387368280184	4373.16589026845	3543.85766160476	1.01745850886469	5773.90429943921	6968.44382016566	13816.9631753806	0.997164313391866	0.996501139582452	0.204671199712101	0.997852498661844	0.998220921150465	0.999102688815288	1048	11898	924	707	459	277	163	51	1	1	1	0	0	0	11977	12194	12442	12624	12738	12850	44	44	44	45	45	45
N14_ENDOMETRIOSIS	60_70	UKBB	I9_ANGINA	-14.5171027029643	1.01153799363892	1.33417260387537	-14.516194595781	1.89269850024079	-14.5153508376079	3048.21403205498	1.00824623837984	1.00825249780681	3343.51739409026	1.00791909646107	7138.93960590895	0.99620009349528	0.315733099202834	0.185751433576661	0.99653592017087	0.0604047257991258	0.998377690947496	724	23688	579	480	362	262	167	63	2	2	1	0	1	0	23730	23829	23947	24047	24142	24246	101	101	102	103	102	103
N14_ENDOMETRIOSIS	60_70	UKBB	I9_ARTOTH	-13.1682743448284	-13.1681433745382	2.60297761256927	-13.1681799644385	-13.1679860060599	-13.1679693505518	2767.14249095331	2214.69733785817	1.00825380917605	3139.65758444369	3041.80175104102	4835.68084894296	0.996203042246533	0.995255967392214	0.00983238348120515	0.996653566065282	0.996545961645382	0.997827295310525	224	25156	173	152	107	79	57	32	1	1	1	0	0	0	25096	25117	25162	25190	25212	25237	110	110	110	111	111	111
N14_ENDOMETRIOSIS	60_70	UKBB	I9_AVBLOCK	-13.0048064865018	-13.0045638064866	-13.004945062752	-13.0047627903322	-13.0042913999888	-13.0043371532979	3425.35631268925	2812.85727499937	3810.16280116381	5152.34712862279	5566.19212352221	11854.7078027773	0.996970735761026	0.996311187272331	0.997276645310605	0.997986104551825	0.998135904463439	0.999124739476526	134	21840	114	85	52	30	16	9	0	0	0	0	0	0	21766	21795	21828	21850	21864	21871	94	94	94	94	94	94
N14_ENDOMETRIOSIS	60_70	UKBB	I9_CARDMYO	-13.1650706209369	2.88779461722779	-13.1652723052455	-13.1651920606804	-13.1653931441173	-13.1651966476417	3703.43072104326	1.00996888814839	3789.90937993119	4839.9823968695	6182.11204396525	13589.1512880793	0.997163661140634	0.00424589540932537	0.997228338376475	0.99782968414541	0.998300830539472	0.999227007980173	122	21614	108	80	57	37	16	6	1	1	0	0	0	0	21533	21561	21584	21604	21625	21635	94	94	95	95	95	95
N14_ENDOMETRIOSIS	60_70	UKBB	I9_CAVS	-13.0045905946947	-13.0043757212947	-13.0045080912058	-13.00434216069	-13.0042739360028	-13.0043025418334	3138.10642608485	2510.5395782668	3344.83583711837	4609.30899227284	6633.30696575536	18709.4609838927	0.996693505271274	0.995867046152009	0.996897883605887	0.997748914189604	0.998435787337274	0.999445417941457	137	26464	127	93	55	34	15	4	0	0	0	0	0	0	26357	26391	26429	26450	26469	26480	117	117	117	117	117	117
N14_ENDOMETRIOSIS	60_70	UKBB	I9_CAVS_DX	-13.0045905946947	-13.0043757212947	-13.0045080912058	-13.00434216069	-13.0042739360028	-13.0043025418334	3138.10642608485	2510.5395782668	3344.83583711837	4609.30899227284	6633.30696575536	18709.4609838927	0.996693505271274	0.995867046152009	0.996897883605887	0.997748914189604	0.998435787337274	0.999445417941457	137	26464	127	93	55	34	15	4	0	0	0	0	0	0	26357	26391	26429	26450	26469	26480	117	117	117	117	117	117
N14_ENDOMETRIOSIS	60_70	UKBB	I9_CAVS_OPERATIONS2	-13.0045905946947	-13.0043757212947	-13.0045080912058	-13.00434216069	-13.0042739360028	-13.0043025418334	3138.10642608485	2510.5395782668	3344.83583711837	4609.30899227284	6633.30696575536	18709.4609838927	0.996693505271274	0.995867046152009	0.996897883605887	0.997748914189604	0.998435787337274	0.999445417941457	137	26464	127	93	55	34	15	4	0	0	0	0	0	0	26357	26391	26429	26450	26469	26480	117	117	117	117	117	117
N14_ENDOMETRIOSIS	60_70	UKBB	I9_CAVS_RHEU	-13.0045536408482	-13.0043275030856	-13.0044902135473	-13.0043013840875	-13.0042350575318	-13.004281732076	3154.59793684113	2525.78416834901	3364.7110426082	4609.1903872493	6633.14879987377	18709.1351373067	0.996710800111829	0.995892005965152	0.996916211823762	0.997748863322865	0.99843575471562	0.999445409170081	136	26464	126	92	54	34	15	4	0	0	0	0	0	0	26357	26391	26429	26449	26468	26479	117	117	117	117	117	117
N14_ENDOMETRIOSIS	60_70	UKBB	I9_CEREBDOTH	-13.0064015847154	-13.0059387249271	-13.0059018018543	-13.0057542112689	-13.0059782983272	-13.005958598217	2609.08661149947	2225.23752551501	2975.34173259127	4306.83058013054	5257.87327656842	10363.4672093187	0.996022529881225	0.995336597326861	0.996512274510823	0.997590554231941	0.998026339138697	0.998998669978843	217	25153	196	136	76	43	21	7	0	0	0	0	0	0	25065	25125	25185	25218	25240	25254	109	109	109	109	109	109
N14_ENDOMETRIOSIS	60_70	UKBB	I9_CEREBVASC	-14.1758398344446	1.21335131735982	-14.1745484116111	-14.1748322248423	2.43771411571229	-14.1743753916027	2697.90119626054	1.00769680732167	2778.08240173295	3439.88866368525	1.00752308477152	7186.71537302012	0.995807618266111	0.22855722278055	0.995928988911214	0.996712147141272	0.0155413512570838	0.9984263314512	692	25779	592	416	286	178	105	42	2	2	1	1	1	0	25767	25943	26073	26181	26254	26317	110	110	111	111	111	112
N14_ENDOMETRIOSIS	60_70	UKBB	I9_CHD	-14.0183294890057	-14.0175520303541	-14.0175261620085	-14.0177311824133	-14.0172071030204	-14.0178310633243	2958.77872050992	2344.15004687695	2849.52712354029	3411.8294000888	3686.83723667032	6575.54244400796	0.996219735276498	0.995228837119342	0.996075025043737	0.996721846695706	0.996966482252677	0.99829906009961	489	25889	400	314	224	150	110	40	0	0	0	0	0	0	25864	25950	26040	26114	26154	26224	114	114	114	114	114	114
N14_ENDOMETRIOSIS	60_70	UKBB	I9_CHD_NOREV	-14.0183294890057	-14.0175520303541	-14.0175261620085	-14.0177311824133	-14.0172071030204	-14.0178310633243	2958.77872050992	2344.15004687695	2849.52712354029	3411.8294000888	3686.83723667032	6575.54244400796	0.996219735276498	0.995228837119342	0.996075025043737	0.996721846695706	0.996966482252677	0.99829906009961	489	25889	400	314	224	150	110	40	0	0	0	0	0	0	25864	25950	26040	26114	26154	26224	114	114	114	114	114	114
N14_ENDOMETRIOSIS	60_70	UKBB	I9_CONDUCTIO	-14.5745207944071	-14.5683200497066	2.05695771968354	-14.5673051986702	-14.5612138397464	-14.5706153850201	3867.8158014009	3260.42112006279	1.00917119793224	4879.74297995786	5879.18640039231	10995.8531770148	0.996993456203542	0.996434878030152	0.0415234987484695	0.997618110073699	0.998023849723422	0.998942722727585	455	22322	386	299	194	127	75	29	0	0	1	0	0	0	22290	22377	22482	22549	22601	22647	101	101	100	101	101	101
N14_ENDOMETRIOSIS	60_70	UKBB	I9_CORATHER	0.909587373849049	-14.5922760886564	1.96073167415808	-14.5932227729611	-14.5906186496989	-14.5929833585546	1.00939638158731	1847.22498942832	0.590814854276467	2890.82653866442	3292.79377253437	5759.48295420949	0.367524464079171	0.99369712364597	0.000904405931109016	0.995972204650225	0.996464524637333	0.997978376921633	1284	24525	1058	876	618	390	232	96	3	2	3	0	0	0	24641	24823	25081	25309	25467	25603	107	108	107	110	110	110
N14_ENDOMETRIOSIS	60_70	UKBB	I9_CVD	1.39961473348339	0.090613462325388	0.372141333816428	0.236091687118322	1.32377405150545	-15.2026016284493	0.421279728405798	0.602495092086776	0.602078973409308	0.727976107041389	0.477210947693764	2707.60149815398	0.000892808574697503	0.880451397580886	0.536513450709264	0.745701523708765	0.00553749301804026	0.995520072877168	5912	12918	4478	3872	2998	2259	1610	724	15	9	7	4	5	0	14283	14889	15763	16502	17151	18037	54	60	62	65	64	69
N14_ENDOMETRIOSIS	60_70	UKBB	I9_CVD_HARD	-15.0309749606404	0.996909511232256	-15.029289412223	-15.0298371946885	-15.0288928240156	-15.0294413552771	3728.96258924669	1.00771300765487	3751.19350807679	4599.31141352479	4979.32166752621	8676.71653331142	0.996783837302981	0.322526561160378	0.99680325585075	0.997392641500579	0.997591779735411	0.998617938805283	844	25331	710	517	363	238	161	65	1	1	0	0	0	0	25356	25549	25703	25828	25905	26001	108	108	109	109	109	109
N14_ENDOMETRIOSIS	60_70	UKBB	I9_DISVEINLYMPH	1.22925486631696	-14.6005793510447	-14.598585950923	1.44698376126311	1.47434942247729	2.24735391206861	1.01028450798667	2178.94611756205	2594.7896592958	1.00849225709014	1.00836012904973	1.00914191366106	0.223702667404462	0.994653612784717	0.995511033100865	0.151344360559243	0.143706723045095	0.025947613518107	1064	24179	843	680	493	344	254	130	3	2	2	2	2	1	24290	24453	24640	24789	24879	25003	107	108	108	108	108	109
N14_ENDOMETRIOSIS	60_70	UKBB	I9_DOAAC	1.41477355355252	0.958174962368642	1.26671157025761	-13.4922682398978	-13.4927568586011	-13.4927407601753	1.01005582556158	1.00781175753097	1.00793694561424	1946.5280064128	2063.33398820897	3443.90955546711	0.161307250700652	0.341732340744742	0.208848915250102	0.994469544604045	0.99478243187263	0.996874011404556	808	25752	651	532	389	275	186	86	2	2	1	0	0	0	25793	25912	26055	26169	26258	26358	114	114	115	116	116	116
N14_ENDOMETRIOSIS	60_70	UKBB	I9_DVTANDPULM	2.73676621404008	-14.1642195917755	-14.1643299032022	-14.1641540529084	-14.1646828538852	-14.1643799022885	0.719289093039643	2822.67331125011	3561.45553090972	4526.9101153248	5317.31081795802	9291.08876259564	0.000141906799976617	0.995996219380378	0.996826727091678	0.997503519816401	0.997874533052893	0.998783615575264	466	26004	414	256	166	97	62	19	2	0	0	0	0	0	25937	26095	26185	26254	26289	26332	117	119	119	119	119	119
N14_ENDOMETRIOSIS	60_70	UKBB	I9_HEARTFAIL	-14.0123153801334	-14.0118945723381	-14.0119505300423	-14.011855001447	-14.0112981458021	-14.0111958192579	3101.89068805066	2569.09207541722	3532.71090552973	4927.86150281183	5401.27134963492	10008.3619868233	0.996395691143657	0.995648338560047	0.996835322793135	0.99773130237064	0.997930230642828	0.998883002714565	419	26272	369	265	156	83	48	16	0	0	0	0	0	0	26205	26309	26418	26491	26526	26558	117	117	117	117	117	117
N14_ENDOMETRIOSIS	60_70	UKBB	I9_HEARTFAIL_ALLCAUSE	-14.0136360777929	-14.0131706559919	-14.0132322837892	-14.0131028157146	-14.0125373828695	-14.0123548186164	3100.04573108737	2569.03404998317	3532.29908436744	4918.18564751255	5418.33369301202	9978.5692009937	0.996393206179362	0.995647843955143	0.996834664310477	0.99772663659753	0.997936565850988	0.998879575050223	417	23412	368	265	156	82	48	16	0	0	0	0	0	0	23360	23463	23572	23646	23680	23712	101	101	101	101	101	101
N14_ENDOMETRIOSIS	60_70	UKBB	I9_HEARTFAIL_EXMORE	-14.0123153801334	-14.0118945723381	-14.0119505300423	-14.011855001447	-14.0112981458021	-14.0111958192579	3101.89068805066	2569.09207541722	3532.71090552973	4927.86150281183	5401.27134963492	10008.3619868233	0.996395691143657	0.995648338560047	0.996835322793135	0.99773130237064	0.997930230642828	0.998883002714565	419	26272	369	265	156	83	48	16	0	0	0	0	0	0	26205	26309	26418	26491	26526	26558	117	117	117	117	117	117
N14_ENDOMETRIOSIS	60_70	UKBB	I9_HEARTFAIL_NS	-14.0123153801334	-14.0118945723381	-14.0119505300423	-14.011855001447	-14.0112981458021	-14.0111958192579	3101.89068805066	2569.09207541722	3532.71090552973	4927.86150281183	5401.27134963492	10008.3619868233	0.996395691143657	0.995648338560047	0.996835322793135	0.99773130237064	0.997930230642828	0.998883002714565	419	26272	369	265	156	83	48	16	0	0	0	0	0	0	26205	26309	26418	26491	26526	26558	117	117	117	117	117	117
N14_ENDOMETRIOSIS	60_70	UKBB	I9_HYPERTENSION	0.901574230857693	0.050045625535254	0.385850045767842	0.0401378429298793	-15.0410148987111	1.21699915726318	0.598398772534438	0.721497448905892	0.721292350655189	1.01046892713057	2101.06040605738	1.0093641505874	0.131901799646005	0.944700240614081	0.592689510846312	0.968314765046247	0.994288174186652	0.227929821877739	3564	16737	2825	2431	1764	1256	821	338	6	4	3	1	1	1	17389	17783	18450	18958	19393	19876	81	83	84	86	86	86
N14_ENDOMETRIOSIS	60_70	UKBB	I9_HYPOTE	2.64688837605684	1.80332709123375	1.52913732658177	-13.1681642647136	-13.167527805969	-13.1671906806614	0.593983362603981	0.718288203714542	1.00779159220025	1996.38097098497	2437.88362739059	4857.63131898638	8.34384908631463e-06	0.012052963663317	0.129187166108715	0.994737177458767	0.995690476797333	0.997837241116483	757	26072	639	483	337	205	114	34	6	3	1	0	0	0	26070	26226	26372	26504	26595	26675	114	117	119	120	120	120
N14_ENDOMETRIOSIS	60_70	UKBB	I9_HYPTENS	0.90285683379508	0.0523425775091033	0.388810086033092	0.0421613817459467	-15.041036385122	1.21803907808243	0.598408104047495	0.721494648431189	0.721298312957481	1.01047793749571	2103.11728093145	1.00936292709841	0.131359005773028	0.942166266705603	0.589857873755482	0.966718563377519	0.994293752176748	0.227532113978527	3556	16737	2819	2426	1759	1253	819	337	6	4	3	1	1	1	17387	17780	18447	18953	19387	19869	81	83	84	86	86	86
N14_ENDOMETRIOSIS	60_70	UKBB	I9_HYPTENSESS	0.902570505998085	0.0534905858677587	0.388703391176447	0.0442428599700561	-15.0415717993999	1.22418767749428	0.598400529215857	0.721489270571805	0.721313048608161	1.01048128293323	2109.60872290933	1.00936555262026	0.131476485938716	0.940899680737454	0.589967538688042	0.965076622435509	0.994311107982926	0.225195257065218	3553	16734	2818	2424	1758	1251	817	334	6	4	3	1	1	1	17382	17776	18442	18949	19383	19866	81	83	84	86	86	86
N14_ENDOMETRIOSIS	60_70	UKBB	I9_IHD	-14.5031818840569	0.326035556010118	1.40147304352743	-14.5023193621922	1.38973641405775	-14.5025921541616	2114.50409600307	1.00786150199993	0.718210855614916	2509.29913293369	1.00758260154541	5132.91702124483	0.994527428819798	0.746322347393348	0.0510167010697851	0.995388707489275	0.16780908794749	0.997745652437409	1423	24588	1164	959	693	463	278	110	2	2	2	0	1	0	24736	24941	25207	25437	25622	25790	109	109	109	111	110	111
N14_ENDOMETRIOSIS	60_70	UKBB	I9_INTRACRA	-13.0057815122763	-13.0053602170341	-13.0048460201547	-13.0049823886526	-13.003931282645	-13.0048506355255	3616.95578379818	2927.81056408534	3426.52696144762	4012.83345876807	4693.45553129421	8090.08582504319	0.997130987900298	0.996455801434885	0.996971761477259	0.997414182122462	0.997789342488447	0.998717397405521	137	24646	112	76	53	41	21	9	0	0	0	0	0	0	24565	24601	24624	24636	24656	24668	106	106	106	106	106	106
N14_ENDOMETRIOSIS	60_70	UKBB	I9_ISCHHEART	-14.5031945866055	0.323061300535572	1.39966392620497	-14.5023326230809	1.38957084929398	-14.5026129518229	2110.38219375623	1.00785365660566	0.718211577560941	2507.15968884804	1.00758239858689	5132.53060190277	0.994516735409064	0.748556088015928	0.0513171174633929	0.99538476834131	0.167859651672839	0.99774547947882	1429	24582	1169	962	694	464	279	110	2	2	2	0	1	0	24731	24938	25206	25436	25621	25790	109	109	109	111	110	111
N14_ENDOMETRIOSIS	60_70	UKBB	I9_K_CARDIAC	0.618229133310061	-0.929251678501212	0.495196578247052	-0.237346551793496	-0.0335036225248477	0.973184720665403	0.600585942032756	1.01116441564641	0.596248458563377	1.01128322595681	1.01039547753535	1.01022143534888	0.30330272634443	0.358099927430393	0.406244552493624	0.814442832191651	0.973547857408133	0.335377917569781	4797	15242	3812	3235	2387	1672	1089	452	6	4	4	1	2	1	16148	16725	17573	18288	18871	19508	73	75	75	78	77	78
N14_ENDOMETRIOSIS	60_70	UKBB	I9_LBBB	-14.0077410115935	-14.0069459799379	-14.0071619942828	-14.0069878768417	-14.0066416853909	-14.0064114687105	4950.61708852009	4108.80301546844	4847.95913489503	5831.30279845304	6643.9016602305	18103.0406007512	0.99774239348919	0.997280009712606	0.997694682971686	0.998083455960108	0.998317904833238	0.9993826728562	171	21799	148	114	81	53	31	9	0	0	0	0	0	0	21727	21761	21794	21822	21844	21866	95	95	95	95	95	95
N14_ENDOMETRIOSIS	60_70	UKBB	I9_LYMPHOTH	-13.0056544968193	-13.0048334127094	-13.0046624914793	-13.0048701793418	-13.0045502814327	-13.00883881214	3399.96590660279	3089.51775908824	3928.52751950454	4835.6681476186	5379.74984738606	13716.2826585171	0.99694791480135	0.99664144181627	0.997358755814191	0.99785420084538	0.998071263519909	0.99924326799436	150	23511	126	80	58	32	22	4	0	0	0	0	0	0	23432	23478	23500	23526	23536	23554	103	103	103	103	103	103
N14_ENDOMETRIOSIS	60_70	UKBB	I9_MI	-14.0148248294625	-14.014124160067	-14.0141739277332	-14.0145087657831	-14.0141510689435	-14.0144475601569	3369.04648513433	2730.42198140481	3342.99402580477	4048.10766882144	4241.5966229995	7372.07319426497	0.996680906555428	0.995904807285108	0.996655195859623	0.997237737049102	0.997363810041165	0.998483207598897	387	23531	318	237	166	107	82	31	0	0	0	0	0	0	23499	23580	23651	23710	23735	23786	101	101	101	101	101	101
N14_ENDOMETRIOSIS	60_70	UKBB	I9_MI_STRICT	-14.0148248294625	-14.014124160067	-14.0141739277332	-14.0145087657831	-14.0141510689435	-14.0144475601569	3369.04648513433	2730.42198140481	3342.99402580477	4048.10766882144	4241.5966229995	7372.07319426497	0.996680906555428	0.995904807285108	0.996655195859623	0.997237737049102	0.997363810041165	0.998483207598897	387	23531	318	237	166	107	82	31	0	0	0	0	0	0	23499	23580	23651	23710	23735	23786	101	101	101	101	101	101
N14_ENDOMETRIOSIS	60_70	UKBB	I9_NCMI	-13.005391859856	-13.0051218690878	-13.0052030380131	-13.0050765311619	-13.0050034796785	-13.0050474828851	3460.17656295667	2719.04860460332	3170.08632592711	3690.61115593442	3796.82815708935	6903.85621547063	0.99700108455415	0.996183758403782	0.996726706928356	0.997188398380919	0.997267068518638	0.998496996441052	129	26441	103	84	62	43	39	17	0	0	0	0	0	0	26351	26370	26392	26411	26415	26437	116	116	116	116	116	116
N14_ENDOMETRIOSIS	60_70	UKBB	I9_NONISCHCARDMYOP	-14.0082026145637	-14.0076381992745	-14.0080025488237	-14.007856756096	-14.007402839595	-14.0077336150204	4045.59733686384	3449.70164887017	4789.37506241987	6596.66546301545	6515.73779344295	12995.0045402651	0.997237266755459	0.996760169812548	0.997666344172159	0.998305713045664	0.998284725044449	0.999139934719975	246	23013	216	159	88	48	31	11	0	0	0	0	0	0	22946	23003	23074	23114	23131	23151	97	97	97	97	97	97
N14_ENDOMETRIOSIS	60_70	UKBB	I9_NONRHEVALV	1.90829753824434	-14.5381391161613	-14.538742019459	-14.5391794605817	-14.5367742889359	-14.5373486035731	1.00935176093537	2953.58522013983	3805.2866547756	5047.63407022201	6037.54441996586	9807.89391616394	0.0586754971910231	0.996072667947845	0.996951554345088	0.997701780553835	0.998078911597882	0.998817368758487	484	22332	421	326	198	124	67	31	1	0	0	0	0	0	22292	22387	22515	22589	22646	22682	102	103	103	103	103	103
N14_ENDOMETRIOSIS	60_70	UKBB	I9_NSTEMI	-13.0031730065791	-13.0030244548356	-13.0029692447498	-13.0031387648867	-13.0026321515341	-13.0046855024758	3679.00251982591	3251.40915308278	4192.140631149	5555.18744566218	10140.0388246489	11992.4126418667	0.997179939582431	0.996809111276825	0.997525166094841	0.998132377297811	0.998976868158028	0.999134766618132	122	26522	109	69	41	21	10	4	0	0	0	0	0	0	26418	26458	26486	26506	26517	26523	117	117	117	117	117	117
N14_ENDOMETRIOSIS	60_70	UKBB	I9_OTH	2.58982052779176	1.74041478567108	1.46576197378222	-13.1683846273016	-13.1683395632623	-13.1684065003978	0.593655461544629	0.718331460268717	1.00776059290164	1904.13702349211	2288.96182994665	4275.10985777732	1.28585995605797e-05	0.0153989646427663	0.145814828679498	0.994482137102096	0.995409815605086	0.997542320087237	815	26095	684	515	358	223	128	41	6	3	1	0	0	0	26105	26274	26431	26566	26661	26748	115	118	120	121	121	121
N14_ENDOMETRIOSIS	60_70	UKBB	I9_OTHARR	-14.0100648572745	-14.009237041942	-14.0090840269071	-14.0089907081164	-14.0087509200394	-14.0095980533644	4151.75499887638	3281.88435348872	4213.46591253307	5618.65724463728	6634.80671783325	12109.5616352683	0.997307549883509	0.996594115211028	0.997347169410123	0.998010637536546	0.998315345382953	0.999076924513619	226	21885	200	167	109	60	34	10	0	0	0	0	0	0	21815	21848	21906	21955	21981	22005	96	96	96	96	96	96
N14_ENDOMETRIOSIS	60_70	UKBB	I9_OTHHEART	0.336721504634724	-15.0393649922782	0.344274291303435	-15.0393114299759	-15.03793529854	-15.0384763110611	1.0095189454245	1769.91799896463	1.00794846186028	2795.15702733314	3283.54672838506	5881.72808886082	0.738721799737654	0.993220288884044	0.732682481048395	0.995707011670387	0.996345873700003	0.997959960948233	2306	24644	1972	1536	1041	656	381	144	1	0	1	0	0	0	24869	25305	25800	26185	26460	26697	108	109	108	109	109	109
N14_ENDOMETRIOSIS	60_70	UKBB	I9_OTHILLHEART	2.03388645429692	-13.5597562819402	-13.5597075870114	-13.5575909674962	-13.5543158653014	-13.5573276065302	1.01005596320722	1996.91022876905	2655.46690770569	3658.55829323405	4689.53148918412	9370.29454147658	0.0440476177665008	0.994582111460498	0.995925750652688	0.997043270356891	0.997693849731409	0.998845588197778	440	22399	393	292	169	97	45	15	1	0	0	0	0	0	22346	22447	22570	22642	22694	22724	99	100	100	100	100	100
N14_ENDOMETRIOSIS	60_70	UKBB	I9_OTHPER	-14.0196939891578	-14.0172880419923	-14.0176145677936	-14.0166591641333	-14.0168906362681	-14.018718875099	3126.09747711767	2452.23703240471	2829.175567339	3442.98962116217	3712.62100745112	6080.48272335075	0.996421717503733	0.995439218697	0.996046766198729	0.996751763357029	0.996987617632584	0.998160456997838	419	25348	339	284	218	148	96	42	0	0	0	0	0	0	25318	25373	25439	25509	25561	25615	110	110	110	110	110	110
N14_ENDOMETRIOSIS	60_70	UKBB	I9_PAD	-13.0063978222473	-13.0056847603597	-13.0061696491303	-13.0056034173671	-13.0059828313648	-13.0050624009541	2769.0630070349	2400.87658692584	2923.1977711977	3901.75018578528	5411.42120797181	8567.21777707246	0.996252318625819	0.995677835179783	0.996449987810744	0.997340436865346	0.998082340570118	0.998788809297622	185	25245	161	116	77	44	18	9	0	0	0	0	0	0	25159	25204	25243	25276	25302	25311	110	110	110	110	110	110
N14_ENDOMETRIOSIS	60_70	UKBB	I9_PAROXTAC	-15.0260387855437	-15.0253280318353	-15.025304535793	-15.0248327990502	-15.0223352672077	-15.0256555558954	7219.73961278536	5536.83884048493	6204.10897981627	7703.85993587765	8341.98570628161	13958.778537969	0.998339408850626	0.997834782104231	0.998067660186139	0.998443887269627	0.998563161899262	0.999141132855131	280	10409	219	180	143	100	64	27	0	0	0	0	0	0	10431	10470	10507	10550	10586	10623	39	39	39	39	39	39
N14_ENDOMETRIOSIS	60_70	UKBB	I9_PERICAOTH	-13.0044661551009	-13.004177176469	-13.003918317476	-13.0047329465168	-13.0043585363107	-13.003634701744	3809.03792080589	3227.11354255285	4228.14287396326	5395.36618460049	5848.48780288734	9456.69238589135	0.997275941372876	0.996784803516351	0.99754605991154	0.9980768190271	0.998225871592977	0.998902851475993	118	21647	99	64	45	28	15	6	0	0	0	0	0	0	21572	21607	21626	21643	21656	21665	94	94	94	94	94	94
N14_ENDOMETRIOSIS	60_70	UKBB	I9_PHLETHROM	2.30126158848715	1.8291677229817	-13.1781476593531	-13.1782982991896	-13.1780734231255	-13.1778539756417	1.00985908850468	1.00848866311917	2169.10236393144	2585.16799669613	2868.77028724105	4521.17737599264	0.0226792691797975	0.069712953550445	0.995152568154769	0.995932676242091	0.996334825275659	0.997674412996912	351	23655	289	225	161	112	83	32	2	1	0	0	0	0	23612	23676	23740	23789	23818	23869	103	104	105	105	105	105
N14_ENDOMETRIOSIS	60_70	UKBB	I9_PHLETHROMBDVTLOW	3.10570263732617	-13.1783200809776	-13.1779161272754	-13.178180565036	-13.1779941740263	-13.1786265780381	1.00968673907505	2803.87368045536	3402.90767080584	4057.55905946401	4403.75318163492	6763.26183167871	0.0020986320184734	0.996249923992377	0.996910163143252	0.997408627164018	0.997612376995781	0.998445274442002	173	23569	145	93	68	46	33	13	1	0	0	0	0	0	23493	23545	23570	23592	23605	23625	103	104	104	104	104	104
N14_ENDOMETRIOSIS	60_70	UKBB	I9_PULMEMB	2.36499041364743	-13.1706156881339	-13.1705375593259	-13.1706283587468	-13.1704398468226	-13.170624780207	1.0089412001757	2040.15743331411	2663.64436072131	3616.05280886448	4156.57822064791	7111.62775684017	0.019076536920301	0.994849143624924	0.996054831526625	0.997093898141363	0.997471845236405	0.998522330959888	344	25931	312	189	116	60	37	12	1	0	0	0	0	0	25846	25969	26042	26098	26121	26146	116	117	117	117	117	117
N14_ENDOMETRIOSIS	60_70	UKBB	I9_PULMHEART	2.08237554324871	-14.1777101818559	-14.177474844671	-14.1779289609538	-14.1770734722584	-14.1773519073469	1.00857471677093	2918.78783270257	3861.39145561699	5088.14592129132	6244.29643504754	10829.3083559689	0.0389540864031693	0.996124373463793	0.997070495699709	0.997776727287655	0.998188481530233	0.998955437725398	436	26096	394	252	148	80	49	15	1	0	0	0	0	0	26020	26162	26266	26334	26365	26399	117	118	118	118	118	118
N14_ENDOMETRIOSIS	60_70	UKBB	I9_PULMOTHHD	-13.0033126989159	-13.0031473074374	-13.0029992441943	-13.0038580080408	-13.0029695183818	-13.0030914435956	3760.95734142237	3177.63710616056	4197.36179770701	5504.06680669806	8010.29338719969	14313.4198688938	0.997241361486109	0.996735001141802	0.997528238868479	0.998114926971742	0.99870480848011	0.999275158237966	108	25654	96	70	37	22	13	4	0	0	0	0	0	0	25552	25578	25611	25626	25635	25644	114	114	114	114	114	114
N14_ENDOMETRIOSIS	60_70	UKBB	I9_RBBB	-13.0061293371542	-13.0055040949649	-13.0050278049619	-13.0051792356179	-13.004811795869	-13.0047395438589	3127.53043024581	2748.87740937179	3623.89733839207	4149.10774916824	5795.90905073523	8234.39544268083	0.99668193160242	0.996225058209459	0.9971366493979	0.997499073208376	0.998209714860868	0.998739886047733	139	21716	123	96	54	34	21	6	0	0	0	0	0	0	21635	21662	21704	21724	21737	21752	97	97	97	97	97	97
N14_ENDOMETRIOSIS	60_70	UKBB	I9_RHEUFEV	-14.0080801990822	-14.0074923234472	-14.0075751777691	-14.0076663029768	-14.0070207231043	-14.0081991705859	4030.00762521497	3333.58014801682	4349.22048154351	5696.86953028861	6663.90485139747	12862.8260790952	0.997226603656855	0.996647349553492	0.997430250157709	0.998038134916964	0.998322908625254	0.999131067810076	264	26311	234	159	100	57	37	13	0	0	0	0	0	0	26226	26301	26360	26403	26423	26447	115	115	115	115	115	115
N14_ENDOMETRIOSIS	60_70	UKBB	I9_RHEUVALV	-14.0081704955436	-14.007584269708	-14.0076407318207	-14.0077558723465	-14.0071113560111	-14.0082758991145	4021.85425134005	3305.1670732285	4297.67339494756	5670.3735737068	6664.71559853545	12864.4891973826	0.99722096335011	0.996618506260637	0.997399416042718	0.998028955124542	0.998323101788874	0.999131175386518	266	26314	236	160	102	58	37	13	0	0	0	0	0	0	26229	26305	26363	26407	26428	26452	115	115	115	115	115	115
N14_ENDOMETRIOSIS	60_70	UKBB	I9_SAHANEUR	-13.0047143173236	-13.0045666878106	-13.0041976039166	-13.0044712030763	-13.0037830267871	-13.0037264779888	4063.95429112895	3230.07832495457	3567.1829951946	4180.73049262714	4769.8149580891	7386.51993924149	0.99744676186808	0.99678765840807	0.997091311119791	0.997518125102755	0.997824757365313	0.998595351083368	106	24565	84	62	48	34	23	9	0	0	0	0	0	0	24481	24503	24517	24531	24542	24556	106	106	106	106	106	106
N14_ENDOMETRIOSIS	60_70	UKBB	I9_SECONDRIGHT	-13.0031483193888	-13.0030009481617	-13.0028773515282	-13.0036985915321	-13.0028025288259	-13.0029146199358	3913.83935606849	3304.97686115232	4317.82662771332	5502.90374053691	8008.46677427762	14310.3988059478	0.99734915226318	0.996860835228016	0.997597221866872	0.998114551667166	0.998704529703493	0.999275015075836	101	25651	89	64	35	22	13	4	0	0	0	0	0	0	25549	25574	25603	25616	25625	25634	114	114	114	114	114	114
N14_ENDOMETRIOSIS	60_70	UKBB	I9_SEQULAE	-13.0045467934723	-13.0038462720483	-13.0037828369256	-13.0036632364921	-13.0033814332274	-13.0035098431786	3612.63241626114	3171.74738033985	3598.97003745418	4703.69458630853	5331.1712796664	15292.0820951258	0.997127827162581	0.996728762458055	0.997117093258913	0.997794200128499	0.998053863503538	0.999321524797917	107	24632	91	70	44	33	20	6	0	0	0	0	0	0	24542	24563	24589	24600	24613	24627	106	106	106	106	106	106
N14_ENDOMETRIOSIS	60_70	UKBB	I9_STR	-13.5247790857148	1.84805917606328	-13.5236722361856	-13.5239320040465	-13.5233666388876	-13.5237731642745	2623.30719418741	1.00789278442052	2831.04469700387	3610.21495290464	3993.6683704258	6592.96841903968	0.995886427392487	0.0667153132118908	0.996188584285926	0.997011116664368	0.997298207104356	0.998363346893415	383	25669	333	219	150	93	54	26	1	1	0	0	0	0	25610	25724	25793	25850	25889	25917	108	108	109	109	109	109
N14_ENDOMETRIOSIS	60_70	UKBB	I9_STR_EXH	-13.5419635568619	1.99370220608407	-13.5411417909446	-13.542206138119	-13.541008353554	-13.5421292481548	2857.37495101037	1.00792336591991	3044.52243422361	3861.11478804319	4271.76009451231	7019.68586535469	0.996218598055154	0.0479253726987763	0.996451255465404	0.997201560783077	0.997470798179144	0.998460750330912	322	25694	281	189	133	80	49	23	1	1	0	0	0	0	25626	25718	25774	25827	25858	25884	108	108	109	109	109	109
N14_ENDOMETRIOSIS	60_70	UKBB	I9_STR_SAH	-13.517045838587	1.71542958313203	-13.5156375478161	-13.5158427056789	-13.5151548435999	-13.5148609653484	2469.51513521999	1.00793708795641	2571.74366340897	3158.75360284644	3517.80725229956	5778.3285446622	0.995632750666076	0.088770125266231	0.99580678702891	0.99658597957606	0.996934594170452	0.998133839398223	438	25616	373	254	178	115	68	32	1	1	0	0	0	0	25572	25691	25767	25830	25877	25913	108	108	109	109	109	109
N14_ENDOMETRIOSIS	60_70	UKBB	I9_TIA	-14.0074745188878	-14.0070293065	-14.0070396209455	-14.0069966400098	-14.0071408491026	-14.0073216067772	4449.51130620302	3504.60985463968	4336.16934629444	5711.87466400908	6721.26386182216	13245.8876358917	0.997488189505576	0.996811067954542	0.997422614218399	0.998043382283673	0.998337206578331	0.999156249556658	197	25363	167	133	88	62	33	11	0	0	0	0	0	0	25284	25318	25363	25389	25418	25440	109	109	109	109	109	109
N14_ENDOMETRIOSIS	60_70	UKBB	I9_UAP	-14.0080693221819	-14.0077027953504	-14.0076730859095	-14.007610904778	-14.0072110120388	-14.00753931738	4884.16784343194	3694.83001783123	4320.78850410879	4811.32784965959	5220.8566796668	10333.3950129866	0.997711625137756	0.996975096833786	0.997413322475802	0.997677056930013	0.997859331392476	0.998918419752726	179	25452	145	122	91	73	52	19	0	0	0	0	0	0	25376	25399	25430	25448	25469	25502	110	110	110	110	110	110
N14_ENDOMETRIOSIS	60_70	UKBB	I9_VARICVE	-14.1850726800962	-14.1833376179303	-14.1833898783828	2.47693911478014	1.7762811951564	-14.1818192788134	2979.63976354899	2235.43329246537	2533.14400437573	0.719134286431167	1.00824094985948	4055.61385581172	0.996201551653337	0.994937630115458	0.9955325679652	0.000572466743683172	0.0781094165209148	0.997209933689855	597	23745	447	404	325	243	175	106	3	3	3	3	1	0	23788	23831	23910	23992	24060	24129	104	104	104	104	106	107
N14_ENDOMETRIOSIS	60_70	UKBB	I9_VHD	1.90829753824434	-14.5381391161613	-14.538742019459	-14.5391794605817	-14.5367742889359	-14.5373486035731	1.00935176093537	2953.58522013983	3805.2866547756	5047.63407022201	6037.54441996586	9807.89391616394	0.0586754971910231	0.996072667947845	0.996951554345088	0.997701780553835	0.998078911597882	0.998817368758487	484	22332	421	326	198	124	67	31	1	0	0	0	0	0	22292	22387	22515	22589	22646	22682	102	103	103	103	103	103
N14_ENDOMETRIOSIS	60_70	UKBB	I9_VTE	2.41612285052561	1.33367767149365	-14.1707067447909	-14.1705858925097	-14.1705883090075	-14.1701918067514	0.719809645293754	1.00767821548617	2861.10424627692	3523.38792583581	4032.33395283385	6716.2084488178	0.000789032970372062	0.185664026854005	0.996048189465593	0.996791025723513	0.997196048122691	0.998316584578306	624	25269	539	377	252	159	110	39	3	1	0	0	0	0	25236	25398	25523	25616	25665	25736	115	117	118	118	118	118
N14_ENDOMETRIOSIS	60_70	UKBB	IBD_BACT_INTEST_INFECTIONS	-14.0080573909394	-14.0075959486714	-14.0073065920864	-14.0071371597212	-14.0072965253551	-14.0065154539352	4867.25418178666	3759.36573069773	4448.41883597997	5178.43816445175	5040.07579101258	8169.7631035857	0.997703675034823	0.997027046719904	0.997487602761463	0.99784180780041	0.997782535082335	0.998632080659506	194	26332	153	122	89	66	50	26	0	0	0	0	0	0	26257	26288	26321	26344	26360	26384	116	116	116	116	116	116
N14_ENDOMETRIOSIS	60_70	UKBB	IBD_PULM	-14.0117127430335	-14.0117127430335	-14.0117127430335	-14.0117127430335	-14.0117127430335	-14.0117127430335	26126.7984754333	19295.9194849242	31998.6624308557	63997.324838273	40475.4621367338	90505.8847363578	0.999572097257049	0.999420616970634	0.999650618867743	0.999825309429621	0.999723789959284	0.999876475112574	123	7839	110	75	44	26	13	6	0	0	0	0	0	0	7850	7885	7916	7934	7947	7954	2	2	2	2	2	2
N14_ENDOMETRIOSIS	60_70	UKBB	ILD	-13.0033841448937	-13.0033124765657	-13.0032780752508	-13.0029105105003	-13.0031257471314	-13.0029237893866	3545.09099634039	3015.17441488861	4388.55430933204	5392.79620743184	6259.32752471484	11834.3173323635	0.997073368160888	0.996559034843068	0.997635873022493	0.998076172158175	0.998342475965272	0.999123326698281	112	26511	101	68	38	22	12	5	0	0	0	0	0	0	26405	26438	26468	26484	26494	26501	117	117	117	117	117	117
N14_ENDOMETRIOSIS	60_70	UKBB	ILD_COMORB	1.22710604083127	0.535353957140951	0.805675853551894	-0.482876265494191	0.755503952308847	-15.0110836933004	0.441461379462259	0.475041939306878	0.475124720600151	1.0128297897426	0.598087877696368	2497.15742704185	0.00544183052420123	0.259758776357486	0.089939970924453	0.633533359193023	0.20651770621452	0.995203730586769	7056	17021	5279	4558	3545	2589	1859	837	15	9	7	2	3	0	18719	19440	20453	21409	22139	23161	64	70	72	77	76	79
N14_ENDOMETRIOSIS	60_70	UKBB	ILD_CVDMETABOCOMORB	0.872646864541379	0.410392077899805	1.46413459792895	-15.4479936032067	1.84980639773125	-15.4530997642408	0.734194598165033	0.731889724156174	0.533747596171702	2870.79996083918	0.606137176057398	5899.47397073947	0.23460613532245	0.574982029186477	0.00608581312370159	0.99570654302776	0.00227477406284715	0.997910021184952	4024	16222	3268	2674	1946	1321	837	324	8	6	5	1	3	0	16925	17519	18247	18872	19356	19869	45	47	48	52	50	53
N14_ENDOMETRIOSIS	60_70	UKBB	ILD_DIFF_DG	1.03645290788083	1.01983109342939	-16.1374440271478	0.584332870033705	-16.1317106335925	-16.1315396795775	0.605856951225765	0.478053677472866	2678.75014190131	0.72725273143918	3075.03471513601	4738.13044069728	0.0871324162368819	0.0329002642846962	0.995193377927035	0.421697474883322	0.995814296419813	0.997283510501101	4348	15722	3187	2765	2201	1705	1323	641	9	6	1	2	0	0	16810	17232	17796	18292	18674	19356	64	67	72	71	73	73
N14_ENDOMETRIOSIS	60_70	UKBB	ILD_ENDPOINTS	-13.0033841448937	-13.0033124765657	-13.0032780752508	-13.0029105105003	-13.0031257471314	-13.0029237893866	3545.09099634039	3015.17441488861	4388.55430933204	5392.79620743184	6259.32752471484	11834.3173323635	0.997073368160888	0.996559034843068	0.997635873022493	0.998076172158175	0.998342475965272	0.999123326698281	112	26511	101	68	38	22	12	5	0	0	0	0	0	0	26405	26438	26468	26484	26494	26501	117	117	117	117	117	117
N14_ENDOMETRIOSIS	60_70	UKBB	ILD_FOR_EXCL	-13.0047773133407	-13.0043696217693	-13.0048071837435	-13.0047356918738	-13.0045923412028	-13.0040864522201	3416.31627105449	2859.93786713019	3583.04820045588	4581.23221109325	4900.00771606337	6715.76144791201	0.996962726764222	0.996371966640258	0.997104054563186	0.997735049564818	0.997882421443234	0.998455014609419	169	26415	137	85	53	37	24	13	0	0	0	0	0	0	26330	26382	26414	26430	26443	26454	117	117	117	117	117	117
N14_ENDOMETRIOSIS	60_70	UKBB	ILD_HOSPITAL	-13.0049075229283	-13.0046801200065	-13.0047154181959	-13.0040107877632	-13.0043945719474	-13.0041546127762	3811.36144477011	3251.06213143689	4875.44071956162	5629.75473105226	6830.04663662868	12030.6714431223	0.997277509639883	0.996808364345341	0.997871730999886	0.998156990720707	0.998480830375783	0.999137553359312	112	18368	101	68	38	22	12	5	0	0	0	0	0	0	18305	18338	18368	18384	18394	18401	74	74	74	74	74	74
N14_ENDOMETRIOSIS	60_70	UKBB	ILD_HOSPITAL_MAIN	-13.0033841448937	-13.0033124765657	-13.0032780752508	-13.0029105105003	-13.0031257471314	-13.0029237893866	3545.09099634039	3015.17441488861	4388.55430933204	5392.79620743184	6259.32752471484	11834.3173323635	0.997073368160888	0.996559034843068	0.997635873022493	0.998076172158175	0.998342475965272	0.999123326698281	112	26511	101	68	38	22	12	5	0	0	0	0	0	0	26405	26438	26468	26484	26494	26501	117	117	117	117	117	117
N14_ENDOMETRIOSIS	60_70	UKBB	ILD_SYST_AUTO_DISEASES	-15.0414882487405	0.882861557997448	-15.0377264820508	-15.0359003237422	-15.0341673797553	-15.034367454423	3623.85976618557	1.00845101165811	3158.19079199851	3648.12251576832	3859.763278169	6077.6942856233	0.996688244700585	0.381322028427208	0.996200886760057	0.996711492361127	0.996892166995725	0.998026278243748	921	24813	684	606	490	369	267	117	1	1	0	0	0	0	24947	25025	25141	25262	25364	25514	102	102	103	103	103	103
N14_ENDOMETRIOSIS	60_70	UKBB	J10_ACUTELOWERNAS	1.24846434779401	0.656529649452294	-15.110979474486	-15.107852021007	0.379980848617458	-15.1049740232492	0.722129544236621	0.719391858068458	2023.1926039691	2243.70541471571	1.00786676421933	3657.03001915057	0.0838332958262402	0.361443710289672	0.994040752668803	0.99462753411961	0.706162486799222	0.996704431947996	2220	23682	1598	1425	1219	1009	767	366	4	2	1	1	1	0	24195	24368	24574	24784	25026	25427	105	107	108	108	108	109
N14_ENDOMETRIOSIS	60_70	UKBB	J10_ACUTEUPPERINFEC	-16.0588350502053	-16.0524576221854	0.4228491212944	0.528034890489064	-16.049256652519	-16.0510269165976	5020.88223760427	3625.60720078978	1.01033880149603	1.01041401901004	3923.54283421128	6080.45395020443	0.997448043172739	0.996467359660138	0.675565428687916	0.60125779041031	0.996736261352044	0.997893767177127	1669	22133	1071	1047	967	861	724	362	2	2	2	1	0	0	22632	22656	22736	22842	22979	23341	97	97	97	98	99	99
N14_ENDOMETRIOSIS	60_70	UKBB	J10_ASTHMA	1.43638514040875	1.60121988801687	1.21992480595439	-14.4855406322865	-14.4872358336107	-14.4872599356061	1.02073779284665	0.731051652826809	1.01680932112471	3061.92447590352	3297.50758428221	5652.60872297774	0.15936724411215	0.028502739372087	0.230233459168863	0.996225332726556	0.99649459347113	0.997955077214288	933	13244	716	628	483	352	238	93	4	3	1	0	0	0	13404	13492	13637	13768	13882	14027	53	54	56	57	57	57
N14_ENDOMETRIOSIS	60_70	UKBB	J10_ASTHMA_EXMORE	1.48478264368549	1.65278551140633	1.27158245982262	-14.4895581726368	-14.491118995694	-14.4911677702012	1.02233563235953	0.732736669967415	1.01798653083333	3142.75301871143	3378.52392251487	5778.25887851182	0.146406081622148	0.024093582118398	0.211622938050603	0.996321392825789	0.99657773485442	0.99799900503683	933	13015	716	628	483	352	238	93	4	3	1	0	0	0	13177	13265	13410	13541	13655	13800	51	52	54	55	55	55
N14_ENDOMETRIOSIS	60_70	UKBB	J10_ASTHMA_INCLAVO	1.32023798034351	1.49176192805886	1.10741308761198	-14.4904199289809	-14.4914264807118	-14.4914886914242	1.01035600598718	0.719823849048209	1.00886805888003	2937.00631888915	3215.83183582227	5322.77760723227	0.191312672568651	0.0382282849856894	0.272344766991732	0.996063462525977	0.996404523958009	0.997827727991078	933	23238	716	628	483	352	238	93	4	3	1	0	0	0	23350	23438	23583	23714	23828	23973	101	102	104	105	105	105
N14_ENDOMETRIOSIS	60_70	UKBB	J10_ASTHMA_MAIN	1.43638514040875	1.60121988801687	1.21992480595439	-14.4855406322865	-14.4872358336107	-14.4872599356061	1.02073779284665	0.731051652826809	1.01680932112471	3061.92447590352	3297.50758428221	5652.60872297774	0.15936724411215	0.028502739372087	0.230233459168863	0.996225332726556	0.99649459347113	0.997955077214288	933	13244	716	628	483	352	238	93	4	3	1	0	0	0	13404	13492	13637	13768	13882	14027	53	54	56	57	57	57
N14_ENDOMETRIOSIS	60_70	UKBB	J10_ASTHMA_MAIN_EXMORE	1.48478264368549	1.65278551140633	1.27158245982262	-14.4895581726368	-14.491118995694	-14.4911677702012	1.02233563235953	0.732736669967415	1.01798653083333	3142.75301871143	3378.52392251487	5778.25887851182	0.146406081622148	0.024093582118398	0.211622938050603	0.996321392825789	0.99657773485442	0.99799900503683	933	13015	716	628	483	352	238	93	4	3	1	0	0	0	13177	13265	13410	13541	13655	13800	51	52	54	55	55	55
N14_ENDOMETRIOSIS	60_70	UKBB	J10_ASTHMA_OTHER_THAN_NONALLERGIC	1.12226578052649	0.976314646509491	0.141477418233722	1.15771476704892	-14.074923616247	-14.0763052481215	0.720458373682621	0.591396067294436	1.00815777485957	0.718650648814107	1524.85024302435	2518.04949975737	0.11930182217049	0.0987662897435229	0.888397195180222	0.107189254579312	0.992635339218618	0.995539719081789	2350	24787	1744	1569	1254	923	656	289	7	5	3	2	0	0	25276	25451	25766	26097	26364	26731	110	112	114	115	117	117
N14_ENDOMETRIOSIS	60_70	UKBB	J10_BRONCH	-13.1678377036784	-13.1677637520443	2.8871280590004	-13.1675413827555	-13.1678872793183	-13.1675512638615	3586.86214289734	2765.24118203124	1.01111764111515	3540.39902876411	3647.74058653476	5788.16757397171	0.997070868523823	0.996200578900599	0.00429849660571817	0.997032494454334	0.997119742785774	0.998184887244399	154	20976	116	97	77	61	47	24	0	0	1	0	0	0	20922	20941	20961	20977	20991	21014	92	92	91	92	92	92
N14_ENDOMETRIOSIS	60_70	UKBB	J10_BRONCHIECTASIS	2.54103709492201	-14.1684955309969	-14.168678281896	-14.1691668215996	-14.169359238456	-14.1689845055894	1.01227302603234	3338.18370969613	4055.05744830656	5421.61366498374	6960.1593252093	10944.9787922779	0.0120652894208675	0.9966134907857	0.997212136501307	0.997914763523296	0.998375682992947	0.998967087005275	255	21266	221	184	125	76	41	12	1	0	0	0	0	0	21206	21243	21302	21351	21386	21415	93	94	94	94	94	94
N14_ENDOMETRIOSIS	60_70	UKBB	J10_BRONCHITIS	-14.0098291133131	-14.0088867479293	-14.0084734565607	-14.0082073361998	-14.0079178040885	-14.0086671057967	6325.11953209247	4325.48991961904	4381.36706634469	4866.37008455214	5421.26007238618	7888.35414770091	0.998232726329959	0.99741591007776	0.997448941054494	0.997703233266643	0.997938359577138	0.998583063955182	147	22721	101	101	89	82	56	22	0	0	0	0	0	0	22670	22670	22682	22689	22715	22749	97	97	97	97	97	97
N14_ENDOMETRIOSIS	60_70	UKBB	J10_CHRONRHINITIS	-13.1668969569148	-13.1670525173412	2.66090636263793	-13.1666755899912	-13.1667482704494	-13.1667473494923	3501.85316872715	2620.63975991024	1.00984718907297	3068.83588564756	3507.14639100595	4716.80165466346	0.996999977287569	0.995991153048215	0.00841473428175032	0.996576729635865	0.997004538929546	0.997772742728714	176	23042	118	115	96	83	57	30	0	1	1	0	0	0	23000	23003	23022	23035	23061	23088	100	99	99	100	100	100
N14_ENDOMETRIOSIS	60_70	UKBB	J10_CHRONSINUSITIS	-14.0237151234539	-14.0197183384802	-14.0203071434175	-14.0195636102113	-14.0186729251923	-14.0178127760862	3796.27561154465	2897.52566038006	3012.86256491062	3191.79221645425	3280.85849352485	5272.35414441104	0.997052563754959	0.996139439482653	0.996287070520982	0.996495399253229	0.996590755536565	0.997878635822478	345	23079	243	221	203	168	142	56	0	0	0	0	0	0	23082	23104	23122	23157	23183	23269	99	99	99	99	99	99
N14_ENDOMETRIOSIS	60_70	UKBB	J10_COLD	-14.0109974119087	-14.0096607746304	-14.0102705655628	-14.0104339879948	-14.0082691655205	-14.0083106201146	5745.72023470666	4182.21455987302	4227.92791284275	4726.2303820936	4997.27667673718	8872.27451060998	0.998054352286467	0.997327236331674	0.997356019698317	0.997634755038796	0.997763388386119	0.998740231706139	151	21812	109	99	97	80	58	22	0	0	0	0	0	0	21759	21769	21771	21788	21810	21846	95	95	95	95	95	95
N14_ENDOMETRIOSIS	60_70	UKBB	J10_COPD	-14.5234815893889	-14.5220613682328	1.25425203674638	-14.5221188989809	-14.5215862747807	-14.519521812513	2701.45077375705	2150.30109236489	1.00988816756928	3567.94000494562	4124.43042754888	6759.48570083579	0.995710450836308	0.994611526488572	0.214247181860752	0.996752483939895	0.997190757426569	0.998286127985413	931	21899	788	643	455	261	146	55	1	1	1	0	0	0	21948	22093	22281	22475	22590	22681	93	93	93	94	94	94
N14_ENDOMETRIOSIS	60_70	UKBB	J10_COPDNAS	-14.5230560796611	-14.5215975338419	1.29349451222122	-14.5219276001335	-14.5211048273444	-14.5189576568667	2759.55610792951	2186.88577309603	1.0098045981158	3620.30163278577	4193.63090871005	6832.21982882252	0.99580089395642	0.994701838813668	0.200216338172954	0.996799495752459	0.997237205074364	0.998304439300181	878	21817	745	615	436	248	141	53	1	1	1	0	0	0	21856	21986	22165	22353	22460	22548	93	93	93	94	94	94
N14_ENDOMETRIOSIS	60_70	UKBB	J10_COPDNAS_INCLAVO	-15.0600361342142	-15.0576205228406	1.21806565016621	-15.0582089398513	-15.0557860426841	-15.052591977455	3480.54350973461	2744.32483290514	1.00757163648881	4558.32813910835	5253.99449619824	8603.25060810027	0.996547627464453	0.995622171795431	0.226696576128622	0.997364233068022	0.997713594332419	0.998603989915176	878	25561	745	615	436	248	141	53	1	1	1	0	0	0	25577	25707	25886	26074	26181	26269	116	116	116	117	117	117
N14_ENDOMETRIOSIS	60_70	UKBB	J10_EMPHYSEMA	-13.0064110281784	-13.0063638487111	-13.0064513302653	-13.0062170919108	-13.0061863012237	-13.0057769092719	2984.62667459085	2468.26839199658	3503.04605735092	4854.98961099398	5280.24634451141	10121.6447917176	0.996522988354497	0.995795623800298	0.99703754312855	0.997862519133732	0.998034670340385	0.998974760925215	183	21186	160	110	64	35	19	8	0	0	0	0	0	0	21118	21168	21214	21243	21259	21270	91	91	91	91	91	91
N14_ENDOMETRIOSIS	60_70	UKBB	J10_EXTERLUNG	-12.0021014357088	-12.0020566348805	-12.0023816357418	-12.0024145995509	-12.0018990612123	-12.0015739006032	2750.5298415695	2514.09473562243	3475.20799332242	4465.09276495586	4630.53664178573	8998.4628204218	0.996518394056923	0.996190987086856	0.997244338761853	0.997855245059243	0.997931963402936	0.998935832944724	112	26524	97	46	22	16	10	3	0	0	0	0	0	0	26422	26473	26497	26503	26509	26516	117	117	117	117	117	117
N14_ENDOMETRIOSIS	60_70	UKBB	J10_INFLUPNEU	-15.1976733533789	-15.1954151369672	-15.1949212283914	-15.1945807719102	2.21554575502187	-15.1958645510527	3620.94387981684	3019.62663541658	3846.19367903549	5237.40225569642	1.00781775128673	9683.29650879542	0.996651162313149	0.995984889052101	0.996847854651783	0.997685206557164	0.0279234954795003	0.998747891203591	1111	25508	965	668	411	235	138	54	0	0	0	1	1	0	25542	25839	26096	26272	26369	26453	112	112	112	111	111	112
N14_ENDOMETRIOSIS	60_70	UKBB	J10_INTERSTITIUM	-13.0059095395175	-13.0058425713322	-13.0057692521704	-13.0054179117388	-13.0054349003533	-13.0050598395625	2894.87210944444	2400.35431277435	3275.96168532454	3976.42879828147	4053.76888518339	6653.44636934115	0.996415323676359	0.995676842307209	0.996832357571631	0.997390421359254	0.99744020485469	0.998440427821182	181	26458	156	106	69	42	25	12	0	0	0	0	0	0	26366	26416	26453	26480	26497	26510	117	117	117	117	117	117
N14_ENDOMETRIOSIS	60_70	UKBB	J10_LARYNGITIS	-14.012386503088	-14.010690284936	-14.0110908246898	-14.0104572952489	-14.0102423501135	-14.0096865804842	6582.3945633752	4774.58347558904	4768.29879315493	5001.2856741281	4330.96844572725	6718.42572963767	0.99830149069628	0.997658665414834	0.997655512490535	0.997764832150594	0.997418929112988	0.998336201816753	139	21799	76	79	78	76	75	41	0	0	0	0	0	0	21767	21764	21765	21767	21768	21802	95	95	95	95	95	95
N14_ENDOMETRIOSIS	60_70	UKBB	J10_LOWCHRON	1.42586824513932	0.956915291990136	1.30357227148456	-14.4765382289877	-14.4784187561719	-14.4789192579334	0.72225651252901	0.719949863430567	0.719808372420828	2373.93265790925	2694.65077956252	4561.93581603435	0.048360668171607	0.183801267726576	0.0701410002624548	0.99513443032189	0.995712969081347	0.997467634968245	1550	22234	1249	1056	796	522	328	124	5	3	2	0	0	0	22432	22625	22885	23159	23353	23557	98	100	101	103	103	103
N14_ENDOMETRIOSIS	60_70	UKBB	J10_LOWERINF	1.2408768596208	0.638813500169867	-15.1099329352685	-15.107170265862	0.357058733301125	-15.1037026441828	0.72218050881898	0.719450013296156	1998.7499946133	2210.57716403966	1.00785774942905	3587.82108765954	0.0857534991240433	0.374584201130151	0.993968296482198	0.994547268341269	0.723132854158777	0.996641143674016	2258	23695	1620	1451	1246	1040	787	373	4	2	1	1	1	0	24224	24393	24598	24804	25057	25471	105	107	108	108	108	109
N14_ENDOMETRIOSIS	60_70	UKBB	J10_NASALPOLYP	-13.0096252104213	-13.0078337441038	-13.0088595822512	-13.0074731426084	-13.0084450217549	-13.006525549244	3666.17951797077	2839.1643533756	3101.65781487243	3336.68089943811	3135.95900655269	4808.37796957752	0.997168671839041	0.996344447833045	0.996653551615698	0.996889592975307	0.996690260409959	0.997841747604761	136	22998	94	86	71	62	50	25	0	0	0	0	0	0	22941	22949	22964	22973	22985	23010	99	99	99	99	99	99
N14_ENDOMETRIOSIS	60_70	UKBB	J10_OTHERINSTPULM	-13.003396859196	-13.0033248688565	-13.0032908287554	-13.0029214787684	-13.0031381525576	-13.0029338536643	3538.40003316195	3009.45339764167	4380.10382410986	5382.56662320119	6246.96907578339	11812.7216346696	0.997067831183131	0.996552490270503	0.997631309629013	0.998072514298743	0.998339195287169	0.99912172330876	112	26390	101	68	38	22	12	5	0	0	0	0	0	0	26284	26317	26347	26363	26373	26380	117	117	117	117	117	117
N14_ENDOMETRIOSIS	60_70	UKBB	J10_PHARYNGITIS	-14.200152846766	-14.1970048449863	-14.1965613683636	1.56775661056615	2.21672091223911	-14.1939547095658	3383.09441910565	2432.81489695736	2504.26635521659	1.0116297610215	0.720428397744462	3661.51422532146	0.996650980420592	0.995343868250161	0.995476856350145	0.121205474950578	0.00209131590375727	0.996906987585469	523	21877	312	308	306	275	230	141	0	0	0	1	2	0	21987	21991	21993	22024	22069	22158	101	101	101	100	99	101
N14_ENDOMETRIOSIS	60_70	UKBB	J10_PLEURA	2.01917673033935	0.492702449872647	-14.6212100920433	1.93396763926573	-14.6173399267004	-14.6171882980679	0.593033993733508	1.00794567042495	2321.41604223498	0.717964922366979	2988.32660748369	5219.37778802781	0.000662065636389178	0.624970228008488	0.994974635976823	0.00706680092526795	0.996097179167296	0.997765478167416	1532	25521	1259	910	608	421	297	120	5	2	2	2	0	0	25674	26023	26325	26512	26636	26813	115	118	118	118	120	120
N14_ENDOMETRIOSIS	60_70	UKBB	J10_PLEUREFFUSION	2.67464042385538	-14.1634825720102	-14.1627779071901	-14.1643385056553	-14.1636022380517	-14.163816987815	0.721269738045634	2793.29703132327	3740.44458815333	4910.54396958123	5804.16120994863	8992.918584165	0.000208705796452875	0.995954323682581	0.996978905966262	0.997698525579673	0.998052964429052	0.998743334978675	591	24607	525	306	165	99	53	25	2	0	0	0	0	0	24561	24780	24921	24987	25033	25061	110	112	112	112	112	112
N14_ENDOMETRIOSIS	60_70	UKBB	J10_PNEUMONAS	-15.1904438211678	-15.1884609357844	-15.1882272719977	-15.1879450200886	2.41227171807587	-15.189529873952	3886.52074183375	3236.0663689354	4099.33135751654	5560.51317699547	1.00766170824888	10968.0368210558	0.996881480752818	0.996255146647754	0.997043804644303	0.997820666656454	0.0166689240781153	0.99889501761382	966	25342	845	580	371	211	118	42	0	0	0	1	1	0	25353	25618	25827	25987	26080	26156	110	110	110	109	109	110
N14_ENDOMETRIOSIS	60_70	UKBB	J10_PNEUMONIA	-15.1955352638324	-15.1932672603682	-15.1928824985315	-15.1924783489436	2.28183704616169	-15.1938180983522	3655.49223965908	3058.10500128811	3906.84661227087	5290.95674209788	1.00748608439045	10157.1548653775	0.996683278949127	0.996035968843291	0.996897207126466	0.997708953626258	0.0235199247840762	0.998806466129552	1081	25518	945	651	399	229	130	50	0	0	0	1	1	0	25542	25836	26088	26258	26357	26437	112	112	112	111	111	112
N14_ENDOMETRIOSIS	60_70	UKBB	J10_PNEUMOPROBBAC	-15.1934789500496	-15.1914592456363	-15.1912155470999	-15.1907618291652	2.30472553742887	-15.1920006421852	3781.3204682668	3134.50791113051	3964.86592245413	5331.69890400265	1.00742845240189	10463.0399842884	0.996794080332063	0.996133050647619	0.996942946640264	0.997726717477792	0.0221531775552914	0.998841497450147	1004	25526	875	602	387	224	126	47	0	0	0	1	1	0	25543	25816	26031	26194	26292	26371	112	112	112	111	111	112
N14_ENDOMETRIOSIS	60_70	UKBB	J10_RESPDISOTH	1.19077970300265	0.743668257132853	-14.4969103255124	1.43617721305899	-14.4967466404186	-14.4973446032426	1.00900372109913	1.00773202175344	2461.51946388784	1.00763877253755	3066.79062090386	5465.4370818709	0.237938999982704	0.46053734884005	0.995300953646069	0.154073462150321	0.996228406604651	0.997883573867234	1086	25866	873	678	470	333	247	95	3	2	1	1	0	0	25960	26155	26363	26500	26586	26738	116	117	118	118	119	119
N14_ENDOMETRIOSIS	60_70	UKBB	J10_RESPIRATORY	1.05914212046392	1.03283091637911	-16.1430238756349	0.59287151622307	-16.1371114403572	-16.1367186536225	0.606031230718775	0.478166594894094	2700.97483983847	0.727293018623128	3100.17464804227	4770.71461063207	0.0805213238463431	0.0307741151088177	0.995231279965333	0.414971807691415	0.995846848841223	0.99730119800162	4294	15821	3141	2726	2187	1701	1314	635	9	6	1	2	0	0	16900	17315	17854	18340	18727	19406	65	68	73	72	74	74
N14_ENDOMETRIOSIS	60_70	UKBB	J10_RESPOTHER	1.19077970300265	0.743668257132853	-14.4969103255124	1.43617721305899	-14.4967466404186	-14.4973446032426	1.00900372109913	1.00773202175344	2461.51946388784	1.00763877253755	3066.79062090386	5465.4370818709	0.237938999982704	0.46053734884005	0.995300953646069	0.154073462150321	0.996228406604651	0.997883573867234	1086	25866	873	678	470	333	247	95	3	2	1	1	0	0	25960	26155	26363	26500	26586	26738	116	117	118	118	119	119
N14_ENDOMETRIOSIS	60_70	UKBB	J10_SEPTDEV	-13.2183547927726	3.7065761483904	-13.2172504285916	-13.2168429695651	-13.2173598029406	-13.2167441126729	4496.2692297453	0.72350181897532	3745.01388920857	4001.45808579922	4059.95702783618	6615.5391783329	0.997654342861285	3.00544074354868e-07	0.997184037637172	0.997364586721419	0.997402458050548	0.99840596075811	113	22992	72	72	61	49	44	20	2	2	0	0	0	0	22932	22932	22943	22955	22960	22984	99	99	101	101	101	101
N14_ENDOMETRIOSIS	60_70	UKBB	J10_SINUSITIS	2.88239596441497	-14.1812197992371	-14.1808939036463	-14.1814495490047	1.53591956544601	-14.1810848046368	0.729237197225298	2522.21445377221	2551.45749339137	2724.51130677117	1.00992671389799	3348.97125989076	7.73008359377673e-05	0.995513895855228	0.995565413854609	0.995846921786441	0.128304313028963	0.996621399848117	571	21857	333	328	328	296	252	164	2	0	0	0	1	0	21997	22002	22002	22034	22078	22166	96	98	98	98	97	98
N14_ENDOMETRIOSIS	60_70	UKBB	J10_TONSILLITIS	-14.0156712131949	-14.0121464109693	-14.0119776572043	-14.0111122315115	-14.011698793813	-14.0104732480645	5804.35189962856	4384.5315253702	4267.65314817777	4534.61411134008	4617.84726442438	6040.27648286148	0.998073363401056	0.997450113840079	0.997380311809761	0.997534689376696	0.997579023223722	0.998149301558948	170	21785	99	99	94	91	75	43	0	0	0	0	0	0	21761	21761	21766	21769	21785	21817	95	95	95	95	95	95
N14_ENDOMETRIOSIS	60_70	UKBB	J10_UPPERDIS	1.16315166765611	1.29239563063316	-15.5129344006534	-15.513086757275	-15.5126240217955	-15.5124904390926	1.0148704084994	0.720564953207158	3426.55699666799	3839.89037989415	3894.28968646928	6295.8401765007	0.251750234064143	0.0728791799834845	0.996387776832176	0.996776569766495	0.99682169240916	0.998034072697135	1214	23440	852	794	689	546	414	194	3	2	0	0	0	0	23698	23756	23861	24004	24136	24356	101	102	104	104	104	104
N14_ENDOMETRIOSIS	60_70	UKBB	J10_UPPERINFEC	1.4349798464344	-15.5248552848608	0.167215035526249	0.976479937005512	-15.5242834376317	-15.524138817004	0.725055233662219	2463.31464646764	1.01005869211967	0.721187033615133	2626.95513399564	3831.92991629942	0.047801172589305	0.994971425856876	0.86851123939678	0.175739609970943	0.995284839921576	0.99676757219732	2073	22199	1303	1260	1178	1045	905	483	4	2	2	2	0	0	22864	22907	22989	23122	23262	23684	101	103	103	103	105	105
N14_ENDOMETRIOSIS	60_70	UKBB	J10_VASOALLERRHIN	-15.0382412721474	-15.031638875752	-15.032733632751	-15.0309807235093	-15.0293913130343	-15.0317205077027	4885.95969378329	3629.64379410943	3907.54766672478	4376.56490083727	4345.1917506623	7462.80064803652	0.997544236477514	0.99669568724099	0.996930464447586	0.997259731285144	0.997240237930974	0.998392886240537	552	23177	395	371	337	258	194	84	0	0	0	0	0	0	23235	23259	23293	23372	23436	23546	99	99	99	99	99	99
N14_ENDOMETRIOSIS	60_70	UKBB	J10_VIRALPNEUMO	-12.0027881976013	-12.0023819790157	-12.0022519984178	-12.0029684717225	-12.0031275344798	-12.0026743029982	2435.2493955861	2336.63594654116	3756.6983184439	7354.7153429631	5773.13151644964	9163.28592195862	0.996067425113723	0.995901598117606	0.997450847935862	0.998697845051849	0.998341090409282	0.998954878647494	103	24128	93	63	19	6	5	4	0	0	0	0	0	0	24034	24064	24108	24121	24122	24123	104	104	104	104	104	104
N14_ENDOMETRIOSIS	60_70	UKBB	J10_VOCALLARYNX	2.39702682463203	2.54086503080599	-14.1615988661981	-14.1623451579159	-14.1600498971637	-14.1627220318645	1.0123318815242	0.721427150247687	3437.12302064667	3991.71942760088	3938.84655654782	6493.66279948251	0.0178928973812607	0.000428307261563435	0.996712573552255	0.997169166559829	0.997131632142754	0.998259809811763	346	23151	247	229	178	131	103	55	3	2	0	0	0	0	23146	23164	23215	23262	23290	23338	101	102	104	104	104	104
N14_ENDOMETRIOSIS	60_70	UKBB	JOINTPAIN	-14.171986529493	1.34996390091113	-14.17006158045	2.63372378452945	-14.1704602849527	-14.1696672646618	3013.35944097631	1.01250334414303	2700.8710059249	0.724000756354436	3274.31087127379	4877.40764854262	0.99624752115223	0.182435579338076	0.995813935034862	0.000275044883911183	0.996546950906181	0.997682018060927	740	20458	552	491	374	269	188	92	2	2	2	2	0	0	20567	20628	20745	20850	20931	21027	77	77	77	77	79	79
N14_ENDOMETRIOSIS	60_70	UKBB	K11_ACUTPANC	3.04182307073337	-13.2828580049887	-13.2807952227031	3.53133697568883	-13.2826316283111	-13.2792125503652	1.01009555661218	2755.91738163329	3327.51324495559	1.00867643316444	4922.86784098631	6078.26664033657	0.00260027970508724	0.996154403479762	0.996815485754667	0.000463583470184619	0.997847191071044	0.998256859912195	160	23423	128	108	79	52	25	17	1	0	1	1	0	0	23349	23369	23398	23425	23452	23460	105	106	105	105	106	106
N14_ENDOMETRIOSIS	60_70	UKBB	K11_APPENDACUT	-13.0095856058629	-13.0078366237818	-13.0076536114613	-13.0069612646591	-13.0069785232557	-13.0065514411276	3271.55128302934	2657.88955285224	2778.62548538565	3167.58051454199	3071.8489955236	5036.59219535225	0.996827156525387	0.996095130977463	0.996264855362473	0.996723674626888	0.996621566896543	0.997939536367631	163	26036	107	95	81	67	52	26	0	0	0	0	0	0	25976	25988	26002	26016	26031	26057	116	116	116	116	116	116
N14_ENDOMETRIOSIS	60_70	UKBB	K11_APPENDIX	-14.0114782052338	-14.0093704063302	-14.0095381696227	-14.0091140545436	-14.0086935498452	-14.0080671571183	4764.30565234452	3882.80419675445	4163.55927713085	4719.76878298847	4605.27656686091	7400.86520355195	0.997653482619637	0.997121195008796	0.997315284262116	0.997631740045766	0.997572935544511	0.998489796323757	206	26054	139	122	99	82	63	32	0	0	0	0	0	0	26004	26021	26044	26061	26080	26111	117	117	117	117	117	117
N14_ENDOMETRIOSIS	60_70	UKBB	K11_BILIAOTH	-14.0076714149011	-14.0074167576726	-14.0074107348672	-14.0074674662446	-14.0070903221167	-14.0073800806713	4341.84509349056	3670.11306311225	4716.97984169537	6184.1134748672	6737.74835553934	9611.59014078299	0.997425867315415	0.996954787429663	0.99763062792058	0.998192734897914	0.998341280726153	0.998837209225128	245	23626	214	137	82	50	31	14	0	0	0	0	0	0	23551	23628	23683	23715	23734	23751	106	106	106	106	106	106
N14_ENDOMETRIOSIS	60_70	UKBB	K11_CARIES	-14.012790728674	-14.011457758523	-14.0123022519794	-14.012392221847	-14.0109237466919	-14.0109204070848	4619.65670959848	3421.08603794985	3735.07401763805	4218.92027436484	4007.65293198051	7401.22534179499	0.997579782885656	0.996732179652438	0.997006706332937	0.997349973421771	0.997210567592193	0.998489562216769	264	24783	174	154	144	120	86	40	0	0	0	0	0	0	24766	24786	24796	24820	24854	24900	107	107	107	107	107	107
N14_ENDOMETRIOSIS	60_70	UKBB	K11_CARIES_1	-14.0135657032906	-14.0114575375063	-14.0124918609837	-14.0130238498364	-14.0110462387575	-14.0111111794309	4318.13651992035	3336.0884981607	3583.6260936001	3994.49083219286	3911.49143677113	7081.73027737722	0.997410645069131	0.996648921998771	0.996880164913277	0.997200956788574	0.997141966498235	0.998421396811438	264	26423	174	154	144	120	86	40	0	0	0	0	0	0	26398	26418	26428	26452	26486	26532	115	115	115	115	115	115
N14_ENDOMETRIOSIS	60_70	UKBB	K11_CARIES_INCLAVO	-14.0135657032906	-14.0114575375063	-14.0124918609837	-14.0130238498364	-14.0110462387575	-14.0111111794309	4318.13651992035	3336.0884981607	3583.6260936001	3994.49083219286	3911.49143677113	7081.73027737722	0.997410645069131	0.996648921998771	0.996880164913277	0.997200956788574	0.997141966498235	0.998421396811438	264	26423	174	154	144	120	86	40	0	0	0	0	0	0	26398	26418	26428	26452	26486	26532	115	115	115	115	115	115
N14_ENDOMETRIOSIS	60_70	UKBB	K11_CHOLECYST	-14.00964376518	-14.0089896527484	-14.0089595833559	-14.0090640951153	-14.0094700456622	-14.0089183671531	4642.69476841135	3446.25531170313	4106.07515270907	5603.44097214442	5926.99121467517	8938.36224120185	0.997592333320165	0.996756617034364	0.997277811422309	0.998005224938703	0.998114063436038	0.998749491819523	204	23438	159	143	113	72	39	24	0	0	0	0	0	0	23380	23396	23426	23467	23500	23515	103	103	103	103	103	103
N14_ENDOMETRIOSIS	60_70	UKBB	K11_CHOLELITH	-15.0470302491967	0.470307095881278	-15.0438525950252	0.985912653835428	1.05364498702019	-15.0417706440863	3102.32500255065	1.00868103902072	2604.10493439135	1.00816210387689	1.00783689079459	4816.84381959135	0.99613008113604	0.641029779372186	0.995390665407777	0.328108608976618	0.295814162774479	0.997508414740454	1326	24086	917	845	714	548	388	190	1	2	2	2	1	0	24382	24454	24585	24751	24911	25109	112	111	111	111	112	113
N14_ENDOMETRIOSIS	60_70	UKBB	K11_CHRONGASTR	2.52770411412384	-14.1721508409878	-14.171862565549	-14.1724747762893	-14.1719623059694	-14.1715603665591	1.01407282040296	3373.39960710408	3921.41875981422	4927.09393375553	5355.40929879513	8410.82122461335	0.0126802389250949	0.996647978774072	0.997116480942882	0.997704938576187	0.997888569091214	0.998655629032307	340	18073	268	224	158	117	74	30	1	0	0	0	0	0	18078	18122	18188	18229	18272	18316	66	67	67	67	67	67
N14_ENDOMETRIOSIS	60_70	UKBB	K11_COELIAC	-14.0075963350581	-14.0070240974113	-14.0071264607243	-14.007059172408	-14.0067085516511	-14.0075545826018	5047.58992917408	3883.16700961017	4449.22106298376	5233.0935087716	6091.07436533962	12740.1379638742	0.997785788730626	0.997121946079868	0.99748808806654	0.997864360173886	0.998165228992238	0.999122740325421	168	24943	136	115	90	64	43	14	0	0	0	0	0	0	24872	24893	24918	24944	24965	24994	103	103	103	103	103	103
N14_ENDOMETRIOSIS	60_70	UKBB	K11_CONSTIPATION	1.14412001353883	-15.0543528377144	-15.0554096734691	-15.0566516982078	-15.0537942545897	-15.0549279992554	1.00950435384181	2737.91257103497	3328.67221965603	4066.48978352274	4392.75840365477	6559.15352717247	0.257068028324701	0.995612871168977	0.996391222329564	0.997045746302719	0.997265689254088	0.99816865331512	1208	25861	974	700	456	320	218	107	1	0	0	0	0	0	25979	26253	26497	26633	26735	26846	115	116	116	116	116	116
N14_ENDOMETRIOSIS	60_70	UKBB	K11_DIAHER	1.10172390699971	-0.107502612392937	0.192553850022763	-14.0502761911402	0.80211991157286	-14.0464283816977	0.72324334196819	1.00940377847627	1.00923374367314	1530.05967435916	1.00887924254714	2895.30094653703	0.127681134755924	0.915184782982156	0.848688459123713	0.992673265569448	0.426578381441516	0.996129112453907	2361	23255	1871	1661	1279	875	563	235	3	1	1	0	1	0	23647	23857	24239	24643	24955	25283	95	97	97	98	97	98
N14_ENDOMETRIOSIS	60_70	UKBB	K11_DISLIVOTH	1.69922830070829	1.33091947006527	-14.5128340295852	-14.512727816002	-14.512604630889	-14.5115260267121	1.00969560471249	1.00814098571596	3206.69798560699	3711.64799758317	3811.28586965391	6222.11791397245	0.0923922334487602	0.186777608536644	0.996388956263558	0.996880239731335	0.996961824542714	0.998139136507243	677	26064	503	412	301	226	165	71	2	1	0	0	0	0	26120	26211	26322	26397	26458	26552	116	117	118	118	118	118
N14_ENDOMETRIOSIS	60_70	UKBB	K11_DISORD_TEETH	-13.1702417339377	-13.1701579602489	-13.1701811621173	2.89604170739636	-13.1699119416406	-13.1704237269733	3161.65454877415	2411.47072242342	2674.06314477988	1.00862773851731	3243.61901793866	5326.76568116719	0.996676328172865	0.995642404710541	0.996070309054087	0.00408827270548868	0.996760396188558	0.998027233095438	226	24782	162	132	113	84	62	34	0	0	0	1	0	0	24737	24767	24786	24815	24837	24865	109	109	109	108	109	109
N14_ENDOMETRIOSIS	60_70	UKBB	K11_DIVERTIC	0.845197067022515	0.35243930750356	-15.0196056867043	0.351032302129785	0.691479167360202	-15.0186424789425	0.725697922803197	0.722551612752266	1841.63029409831	1.01410620881068	1.01019893860366	4704.30385421976	0.244153452209258	0.625712461824139	0.993492842359769	0.729230405247792	0.493660742938181	0.997452732014418	3116	19216	2507	2172	1557	1115	670	227	5	3	1	1	1	0	19742	20077	20692	21134	21579	22022	78	80	82	82	82	83
N14_ENDOMETRIOSIS	60_70	UKBB	K11_DULC	-14.0092782837596	-14.008860467998	-14.0088062485438	-14.0086915137742	-14.0085099631771	-14.0087526888786	6228.03996585606	4365.66725484629	5083.97683596945	6103.58436240706	7180.4794653805	11587.1815996792	0.998205249567157	0.997439696237182	0.997801446301346	0.998168730339582	0.998443395488675	0.999035368120581	143	17908	116	103	78	61	34	13	0	0	0	0	0	0	17870	17883	17908	17925	17952	17973	65	65	65	65	65	65
N14_ENDOMETRIOSIS	60_70	UKBB	K11_ENERCOLNONINF	-14.5090159547706	1.63847846243292	0.808200667545922	1.10680673833698	-14.5078157124866	-14.5076524887094	2388.9122906356	0.591384603209162	1.00812475755733	1.00789034018594	2390.13581288643	3454.57913167	0.99515409222111	0.00559565209590531	0.422733948616956	0.272142477384782	0.995156973496833	0.996649259585966	1212	25088	908	770	615	457	345	197	4	5	2	1	0	0	25276	25414	25569	25727	25839	25987	112	111	114	115	116	116
N14_ENDOMETRIOSIS	60_70	UKBB	K11_FIBROCHIRLIV	-13.0050219854301	-13.0042830074011	-13.0044043811962	-13.004423189892	-13.0036898862235	-13.0041645420227	3575.60251551473	2929.01483787867	3892.99705327753	5260.82926707176	5933.82695646166	9854.08560946907	0.997097976262237	0.996457552070557	0.997334702790903	0.998027683965479	0.998251476633003	0.998947054093725	118	25636	97	79	53	29	15	7	0	0	0	0	0	0	25547	25565	25591	25615	25629	25637	110	110	110	110	110	110
N14_ENDOMETRIOSIS	60_70	UKBB	K11_FISSANAL	-13.2040118007175	-13.2008510688858	3.20992667289981	-13.2038601154469	-13.2018979826148	-13.1996846554869	4271.86605853386	3318.25112194252	1.01352814913345	3670.62502414431	3992.77815183213	4427.88029555847	0.997533803673434	0.996825819659961	0.00153976938169199	0.997129880241186	0.997361844064486	0.99762147838414	148	16715	89	79	68	60	56	40	1	1	1	0	0	0	16708	16718	16729	16737	16741	16757	65	65	65	66	66	66
N14_ENDOMETRIOSIS	60_70	UKBB	K11_FISTULA	-13.1720104107017	-13.1716208316377	2.96565849028333	-13.1723391565433	-13.1720658610559	-13.1709788550169	3660.0436202846	2804.57033210331	1.00777654049044	3346.46936880569	3316.60472021067	3940.74596945198	0.997128525737652	0.996252761377465	0.0032528590428922	0.996859382906333	0.996831168848199	0.997333271112806	175	26389	113	94	75	66	59	42	1	1	1	0	0	0	26336	26355	26374	26383	26390	26407	114	114	114	115	115	115
N14_ENDOMETRIOSIS	60_70	UKBB	K11_FUNCDYSP	-14.7616376562424	-14.7571346618851	2.18849007583173	1.37604584106019	1.57009297100882	-14.7434045419647	3520.06737734011	2567.87188229497	0.600670329290262	1.01325932840947	1.01298845633414	5898.671828967	0.996654027609691	0.995414714737529	0.000269046636633989	0.17445126052119	0.121150789258805	0.998005733671823	916	18132	669	632	543	432	321	125	2	2	4	1	1	0	18309	18346	18435	18546	18657	18853	68	68	66	69	69	70
N14_ENDOMETRIOSIS	60_70	UKBB	K11_GALLBILPANC	0.819380787559117	0.287236196454661	-14.0222642710718	0.843345755577814	0.940245945438596	-14.0211027101108	1.00983200317757	1.00841732802926	1446.01230508618	1.00803398092027	1.00765580625559	2714.88574923182	0.417134236709282	0.775767785542122	0.992262878548731	0.402803764337125	0.350767154276978	0.995879321385948	1654	24383	1192	1031	843	635	434	211	2	2	2	2	1	0	24730	24891	25079	25287	25488	25711	113	113	113	113	114	115
N14_ENDOMETRIOSIS	60_70	UKBB	K11_GALLBLAOTH	-14.0132304333483	-14.0116263318416	-14.0114437076176	-14.0110046483759	-14.0113829862776	-14.0095528579344	4475.39996306502	3277.2298382456	3813.57468915471	4552.94149514896	4831.52106091758	9048.23387685783	0.997501693249321	0.996588696303245	0.997068501244073	0.99754463204555	0.997686142655803	0.998764620630383	238	23424	178	157	134	92	57	21	0	0	0	0	0	0	23380	23401	23424	23466	23501	23537	104	104	104	104	104	104
N14_ENDOMETRIOSIS	60_70	UKBB	K11_GASTRODUOULC	-15.0275994474102	-15.026565668794	-15.0264008395306	-15.0263603803011	-15.0260089504923	-15.0266441041473	5609.13522778738	4156.07912916984	4876.41610560084	5948.41874224376	6879.1370930232	10355.7487934663	0.997862366522778	0.997115204437931	0.997541367676387	0.997984457933957	0.998257192601851	0.998842235036489	478	18161	374	322	253	179	113	42	0	0	0	0	0	0	18199	18251	18320	18394	18460	18531	66	66	66	66	66	66
N14_ENDOMETRIOSIS	60_70	UKBB	K11_GIBLEEDING	-14.495388261439	0.826006923319851	1.1409183085166	1.43011198212143	-14.4954749629082	-14.4953170260104	2685.64223059207	1.00819305589703	1.00862000269681	1.00884866035916	3060.34833864445	5523.55270198489	0.995693547632305	0.412618467683252	0.25798453911001	0.15631681116	0.996220798697109	0.99790613451016	1010	25613	745	623	484	353	250	110	2	2	2	1	0	0	25766	25888	26027	26158	26261	26401	110	110	110	111	112	112
N14_ENDOMETRIOSIS	60_70	UKBB	K11_GIDISEASES	0.997334796306965	1.07301156807002	0.502340959091457	0.785583253581715	0.644062162380023	-14.8524266593165	0.490996798387504	0.385810315203814	0.536100790662471	0.536736763226836	0.608038641093938	2077.39097212471	0.0422301466456505	0.0054160125236707	0.348744627840755	0.143295465858163	0.289488012248812	0.994295526878272	8562	13802	6155	5510	4512	3506	2455	1141	17	15	9	5	3	0	16140	16785	17783	18789	19840	21154	52	54	60	64	66	69
N14_ENDOMETRIOSIS	60_70	UKBB	K11_GULC	-15.0207396186267	-15.0200103522854	-15.0197800508317	-15.0198199046722	-15.0196537738971	-15.0203706905164	6534.78164976079	4886.86467236094	5671.39676720786	6869.0799042162	8047.34939348916	11977.2868115434	0.998165997531013	0.99754766782014	0.997886933837927	0.998255359811579	0.998510821102556	0.998999396197258	358	18069	277	234	189	134	89	31	0	0	0	0	0	0	18085	18128	18173	18228	18273	18331	65	65	65	65	65	65
N14_ENDOMETRIOSIS	60_70	UKBB	K11_HERING	-13.1639229461692	2.66095153411808	-13.1639189782101	-13.163987871115	-13.1639259839832	-13.1640113033181	3458.69528003346	1.00974105870367	3294.67016109163	3861.25172050188	4696.55983375672	7872.56284884911	0.996963229001198	0.00840676289335756	0.996812045135679	0.997279814139421	0.997763622753387	0.998665827547627	160	21700	130	112	77	56	33	11	1	1	0	0	0	0	21640	21658	21693	21714	21737	21759	89	89	90	90	90	90
N14_ENDOMETRIOSIS	60_70	UKBB	K11_HERNIA	0.9023848955037	0.381360257211506	-0.00770116958490541	-15.0169572444435	0.575795884467445	-15.0160088176897	0.721966378183536	0.719652843570446	1.00874156095757	2219.94749797177	1.00852780571175	4096.52211046596	0.211336525046938	0.596165643023556	0.993908663169426	0.994602707060615	0.568049040448336	0.997075320369957	2806	23501	2200	1960	1501	1043	682	293	4	2	1	0	1	0	24003	24243	24702	25160	25521	25910	100	102	103	104	103	104
N14_ENDOMETRIOSIS	60_70	UKBB	K11_IBD	-13.1668728554282	2.65741768483259	-13.1663254499911	-13.1653071908718	-13.1659214784801	-13.165771979517	3300.70810750118	1.00886626608416	3056.51424933449	3491.82380310251	3556.48026989255	5407.7640299219	0.996817162753975	0.00843697377894576	0.996563020992646	0.99699172379509	0.997046275900516	0.998057467789293	167	26219	127	109	74	61	45	21	1	1	0	0	0	0	26142	26160	26195	26208	26224	26248	116	116	117	117	117	117
N14_ENDOMETRIOSIS	60_70	UKBB	K11_IBS	-15.5562525073287	-15.550218197958	-15.5508127014584	-15.5501064008657	1.65713519756853	-15.548786367451	5290.11710867485	4182.89302064474	4605.96142395721	5315.7023384457	1.01233215977301	8394.20409799038	0.997653723810623	0.997033811197839	0.997306158552407	0.997665939262496	0.101641316002503	0.998522060061617	789	17034	568	511	420	327	237	127	0	0	0	0	1	0	17187	17244	17335	17428	17518	17628	68	68	68	68	67	68
N14_ENDOMETRIOSIS	60_70	UKBB	K11_ILEUS	-14.5567368990532	1.90711613682492	-14.5506263196672	-14.5466719892158	-14.5497206051774	-14.5454014360916	4502.05530492896	1.01315061983246	4324.16922898557	5504.66602019521	6218.78967651784	10497.4063571033	0.997420161547743	0.0597868937714776	0.997315161001704	0.997891506689078	0.998133240156423	0.998894436670537	402	17117	337	230	170	113	64	30	1	1	0	0	0	0	17111	17218	17278	17335	17384	17418	70	70	71	71	71	71
N14_ENDOMETRIOSIS	60_70	UKBB	K11_INTESTOTH	0.71070819422313	0.247599530382826	0.146642035084884	-0.292979118250761	0.640112948731017	-13.9863931951571	0.601013129534618	0.59604990287918	0.722329955312727	1.0137492601142	0.721159145000819	1695.47728613477	0.237000656296027	0.677848614590638	0.839125234978426	0.772577163806694	0.37474693142271	0.993418136169192	5774	20593	4356	3766	2858	2154	1389	604	9	6	3	1	2	0	21918	22508	23416	24120	24885	25670	84	87	90	92	91	93
N14_ENDOMETRIOSIS	60_70	UKBB	K11_LICHEN_PLANUS_WIDE	-13.0074245649696	-13.0066081477388	-13.0067161894007	-13.0062445019085	-13.0063315060077	-13.0059013528715	3299.6480036579	2437.57399340862	2733.88821348316	3115.22525836357	3425.05212514623	5908.67346432539	0.996854695911545	0.995742602024636	0.996204007598646	0.996668795777826	0.996970111466654	0.998243734474124	138	26437	103	106	81	62	42	19	0	0	0	0	0	0	26355	26352	26377	26396	26416	26439	117	117	117	117	117	117
N14_ENDOMETRIOSIS	60_70	UKBB	K11_LIP_ORAL_MUCOSA	-14.0138897535277	-14.0131535059867	-14.0132550014999	-14.0134052131657	-14.0127103924315	-14.0137115414874	3863.4508796657	2942.19397089917	3383.5489136401	4125.02899883481	4449.04500160861	6698.49321357685	0.997105840840273	0.996199830239197	0.996695502818561	0.9972894595018	0.997486987255015	0.998330771478648	324	24815	237	212	167	121	80	31	0	0	0	0	0	0	24795	24820	24865	24911	24952	25001	107	107	107	107	107	107
N14_ENDOMETRIOSIS	60_70	UKBB	K11_LIVER	1.55059570118592	1.1491930210711	-14.5069557188369	-14.5068090661127	-14.5067549520638	-14.5063626357769	1.01026320575725	1.00830283144538	2946.77297543402	3399.63980081519	3514.04828017718	5760.9596620432	0.124822326628533	0.254398790183353	0.996072032241921	0.996595308758628	0.99670616849729	0.997990891929793	792	26160	594	490	357	266	190	82	2	1	0	0	0	0	26240	26344	26477	26568	26644	26752	116	117	118	118	118	118
N14_ENDOMETRIOSIS	60_70	UKBB	K11_MALABSORB	-14.0084568383908	-14.0077426769059	-14.007693352227	-14.0075973602527	-14.0067805681712	-14.0081050004058	5043.46735142989	3910.68464479672	4467.89352133478	4992.84945925044	5317.58407000666	11767.8299524512	0.997783842685647	0.997142050886388	0.997498484712072	0.997761512519599	0.997898334865715	0.999050220124567	181	24941	140	122	98	71	50	17	0	0	0	0	0	0	24879	24897	24921	24948	24969	25002	103	103	103	103	103	103
N14_ENDOMETRIOSIS	60_70	UKBB	K11_OESITIS	1.85382462733951	1.35654438990162	1.59979053385322	1.93119338604395	-13.5327144723742	-13.5322238158612	1.01451589715643	1.01403742651808	1.01417243550764	1.01390316004975	2362.94233603806	4033.94785907831	0.0676547154632996	0.18097285777922	0.114695594770758	0.0568175349092397	0.995430491572437	0.997323432879471	714	18189	542	475	381	269	194	86	2	1	2	1	0	0	18292	18359	18453	18565	18640	18748	67	68	67	68	69	69
N14_ENDOMETRIOSIS	60_70	UKBB	K11_OESITIS_ADVERSE	1.59303356174682	1.09331045078514	1.36372261590589	1.6972304991821	-13.4952447705029	-13.4955904804463	1.00993621418752	1.00835364254027	1.00831957629435	1.00829306351207	2075.16952528878	3557.33692971053	0.114712582879708	0.278252643025705	0.17622480706567	0.0923226367428813	0.994811232808202	0.996973045380105	714	25842	542	475	381	269	194	86	2	1	2	1	0	0	25899	25966	26060	26172	26247	26355	113	114	113	114	115	115
N14_ENDOMETRIOSIS	60_70	UKBB	K11_OESOBST	-13.1848323217557	-13.1842136006757	3.12271860943083	-13.1837671769126	-13.1835186343681	-13.1818910337453	3614.12349885056	2942.63418535361	1.01406459569517	4453.90660343069	5329.05971075837	10950.6463695891	0.997089211031456	0.996425160376395	0.00207412432529818	0.997638228669996	0.998026121714373	0.999039543014815	177	17942	148	118	79	45	31	11	0	0	1	0	0	0	17906	17936	17975	18009	18023	18043	65	65	64	65	65	65
N14_ENDOMETRIOSIS	60_70	UKBB	K11_OESSTODUO	1.3709648006188	0.670591923344493	1.31943004753445	0.542666639614217	0.0198498871696202	-14.1446429741952	0.475997193658248	0.522742919519782	0.43549486402021	0.723178201973199	1.01083692856105	1979.90672408509	0.00397429109714723	0.199550552704115	0.00244775813826424	0.453019062103514	0.9843328827549	0.994299884883604	4894	20542	3673	3212	2578	1911	1354	568	14	9	8	2	1	0	21669	22130	22764	23431	23988	24774	80	85	86	92	93	94
N14_ENDOMETRIOSIS	60_70	UKBB	K11_OESULC	3.46835265666571	-14.3751274037495	-14.366366936945	-14.386626677356	-14.3569134479784	-14.3793422756422	0.728840956478165	4391.41017528469	4783.83850891131	5506.32236260922	5338.21701029637	8141.27465698589	1.94821000773937e-06	0.99738815749994	0.997603872889348	0.99791533195988	0.997854125122809	0.998590755168633	260	17957	200	182	133	102	77	36	2	0	0	0	0	0	17950	17968	18017	18048	18073	18114	65	67	67	67	67	67
N14_ENDOMETRIOSIS	60_70	UKBB	K11_OESULC_ADVERSE	3.29570311482056	-14.2249913137461	-14.2262894351643	-14.230344368673	-14.2174121584171	-14.2262182085711	0.72032865496835	3578.32155563859	4007.41440309252	4552.74599370832	4557.43262666142	6666.17466899749	4.75590350520819e-06	0.996828157873393	0.997167522069211	0.997506086745348	0.99751091542423	0.998297243649486	260	26290	200	182	133	102	77	36	2	0	0	0	0	0	26233	26251	26300	26331	26356	26397	115	117	117	117	117	117
N14_ENDOMETRIOSIS	60_70	UKBB	K11_ORAL	0.982197730792078	0.45324552719568	-15.0381452953341	0.926139043623781	-15.0362487521183	-15.0361361300076	1.01041169154002	1.00826692023056	2534.35925201952	1.00940123357803	2942.98592311608	4366.01239504874	0.331012359136038	0.653049873495184	0.995265614559216	0.35887373362524	0.995923480828626	0.997252166033549	1428	25275	985	872	751	599	432	228	1	1	0	1	0	0	25603	25716	25837	25989	26156	26360	114	114	115	114	115	115
N14_ENDOMETRIOSIS	60_70	UKBB	K11_OTHANRECT	-15.0951094869627	0.536892427505028	-15.0868087549433	-15.0938370453374	1.1422392345953	-15.0822202744946	3216.41121578948	1.01318615379934	2752.05291492186	3087.75744657725	1.01199451362677	4809.42859983984	0.996255419540002	0.596177786534086	0.995626002894317	0.99609972875531	0.259023981029298	0.997497862640906	1447	17408	1033	934	761	601	411	208	1	1	0	0	1	0	17753	17852	18025	18185	18375	18578	68	68	69	69	68	69
N14_ENDOMETRIOSIS	60_70	UKBB	K11_OTHDIG	-14.1664963035128	0.594108281635246	0.899213339648774	1.18018293058816	-14.1662266142652	2.50175457935743	2037.91090213054	1.00811661708836	1.00842766317292	1.00851074213239	2291.45974496407	1.00861297841826	0.994453566328324	0.555643306508933	0.372554608251082	0.241911054048167	0.995067361961502	0.0131238373054644	1277	25749	951	799	618	452	320	136	2	2	3	2	1	1	25962	26114	26295	26461	26593	26777	111	111	110	111	112	112
N14_ENDOMETRIOSIS	60_70	UKBB	K11_OTHDISDIG	-14.4952387575182	0.802023869611828	1.11099562391837	1.40739464512786	-14.495347328123	-14.4952114720959	2663.71395980625	1.00817216810391	1.00859996281715	1.00875884899624	3029.43484384675	5413.89378954728	0.995658141112829	0.426309497722905	0.270669286658588	0.162963217989938	0.996182268211364	0.997863738730233	1028	25626	757	636	496	362	256	114	2	2	2	1	0	0	25785	25906	26046	26180	26286	26428	110	110	110	111	112	112
N14_ENDOMETRIOSIS	60_70	UKBB	K11_OTHDISOES	1.93271495045744	-14.5642866240654	-14.564443547714	-14.5635952186016	-14.5613094706725	-14.5643655934665	1.01372076183342	3073.06816162727	3654.77103981763	4567.36359702246	5294.90349382354	12529.2466824609	0.0565781650310038	0.996218575272943	0.99682039893623	0.99745585219195	0.997805771270277	0.999072515680921	532	18268	439	382	272	178	111	30	1	0	0	0	0	0	18292	18349	18459	18553	18620	18701	68	69	69	69	69	69
N14_ENDOMETRIOSIS	60_70	UKBB	K11_OTHDISSTOMDUOD	1.48494551866408	-14.5140034746116	1.33766392359286	-14.5139763420265	-14.5136983452949	-14.5133684566976	1.0139668648145	2313.79217859145	1.01333410272155	3387.88744906689	3847.62852727285	7183.5254468338	0.143059794356383	0.994995046033099	0.186814291860815	0.996581810231311	0.996990294596908	0.998387980271733	1003	18616	813	681	511	331	208	74	2	1	1	0	0	0	18739	18871	19041	19221	19344	19478	65	66	66	67	67	67
N14_ENDOMETRIOSIS	60_70	UKBB	K11_OTHENTERCOL	-14.4926600810879	1.2802761151714	0.863652821901544	1.15846752939779	-14.4938050575699	-14.4939792103125	2450.04140318436	0.718683060130621	1.00798879085568	1.00797047463116	2434.35489960881	3477.30983767852	0.995280323722756	0.0748439228064315	0.391551024540053	0.250429409777964	0.995249536145394	0.996674300165847	1145	25035	851	721	582	437	329	192	3	4	2	1	0	0	25214	25344	25483	25628	25736	25873	112	111	113	114	115	115
N14_ENDOMETRIOSIS	60_70	UKBB	K11_OTHFUNC	1.06832688352469	-15.0802992667797	-15.0805720379385	-15.0829849929324	-15.0789398975044	-15.0779315432276	1.01496536597654	2637.86014808786	3138.70166641972	3775.09612065835	3921.90729813705	5909.33279654954	0.292535949527049	0.995438623831147	0.996166405545905	0.996812147703242	0.996932302887084	0.997964163443221	1420	18200	1119	834	574	415	295	153	1	0	0	0	0	0	18425	18710	18970	19129	19249	19391	75	76	76	76	76	76
N14_ENDOMETRIOSIS	60_70	UKBB	K11_OTHGASTR	1.26943947632722	0.15427524858746	1.53543678352134	0.802155599626387	1.04996895112093	-13.4364942262909	0.730410119841305	1.01321836771534	0.599882601720438	1.01355386833689	1.01283373762245	2343.25399481278	0.0822140251987114	0.878979833048727	0.0104804123456273	0.428693879655454	0.299892163345285	0.995424861082716	2280	19255	1761	1521	1200	838	561	224	7	5	4	1	1	0	19700	19940	20261	20623	20900	21237	67	69	70	73	73	74
N14_ENDOMETRIOSIS	60_70	UKBB	K11_OTHILEUS	-14.1706727635575	2.42726758697484	-14.170086188454	-14.1688906459393	-14.1695688663137	-14.1683969421422	4638.37091557965	1.01318499240172	4828.71905229186	6649.81255142582	6545.2548345468	10808.098076088	0.997562389116454	0.016589541296814	0.997658576395636	0.998299932449447	0.998272691944539	0.998954048912763	267	16973	226	142	103	56	40	18	1	1	0	0	0	0	16944	17028	17067	17114	17130	17152	69	69	70	70	70	70
N14_ENDOMETRIOSIS	60_70	UKBB	K11_OTHINT	0.746496200510798	1.47622367067632	1.79828837702967	0.89345319018646	-14.4789402755094	-14.4728629452254	1.02008627652768	0.599643186650552	0.599296931585227	1.01764303482633	2698.40208584164	4899.80230365233	0.46429240645798	0.0138227543630404	0.00269392160643697	0.37996366044367	0.995718774630273	0.997643240198832	1746	17842	1379	1191	875	643	379	135	7	6	4	1	0	0	18135	18323	18639	18871	19135	19379	67	68	70	73	74	74
N14_ENDOMETRIOSIS	60_70	UKBB	K11_OTHPERITON	2.21726906015842	1.76071970798665	-13.5711156445069	-13.5705122442089	-13.5700769728752	4.0385246646335	1.00907478109682	1.00846986279155	2648.15003898494	3421.70126778325	4007.80182182421	1.00884632420989	0.027996973478511	0.080822785214957	0.995911056364079	0.996835587630468	0.997298435726434	6.25147310073527e-05	383	26178	309	269	175	106	63	21	2	1	1	1	1	1	26136	26176	26270	26339	26382	26424	114	115	115	115	115	115
N14_ENDOMETRIOSIS	60_70	UKBB	K11_PANCOTH	3.22492644243481	-13.1880472169121	-13.1897750366106	-13.1875923897316	-13.1866032401452	-13.1887935972794	1.01045090259779	3125.854533778	3979.25936441949	5430.19428078875	7238.38151801314	10338.5343953255	0.0014150101611494	0.996633717938319	0.997355312225775	0.998062285532587	0.998546445598535	0.99898214470927	135	23443	117	80	54	33	13	6	1	0	0	0	0	0	23355	23392	23418	23439	23459	23466	105	106	106	106	106	106
N14_ENDOMETRIOSIS	60_70	UKBB	K11_PERITON	2.12379121279805	1.65875789484286	-13.5722434551857	-13.571276101358	-13.5702700820775	3.9618627219679	1.00904331930059	1.00843914589169	2487.37758093855	3271.26511574549	3809.73655874236	1.00882852546793	0.0353124466974813	0.0999952734276705	0.995646406940306	0.996689879839349	0.99715794362123	8.59435824023608e-05	431	26226	350	298	198	118	66	26	2	1	1	1	1	1	26191	26243	26343	26423	26475	26515	114	115	115	115	115	115
N14_ENDOMETRIOSIS	60_70	UKBB	K11_POSTOPDIS	-13.0764124403424	-13.075320031284	-13.0754529425412	-13.0757818510056	-13.0677155612802	4.98332838566907	4563.55487508131	3662.10309832594	4401.14888474468	5263.084359937	5902.75071865802	1.01121126106784	0.997713744305681	0.997151206960977	0.997629553792779	0.998017711096175	0.998233616754048	8.30422916590647e-07	104	24946	84	62	39	27	16	7	0	0	1	1	1	1	24862	24884	24907	24919	24930	24939	104	104	103	103	103	103
N14_ENDOMETRIOSIS	60_70	UKBB	K11_PULPITIS_1	-14.1803385051769	2.14738318369096	-14.1800008685069	-14.1808118241478	-14.1789989224254	-14.1784167124264	4902.87935051962	1.00918717199588	3719.16225597828	3930.55990143786	3921.98695030156	5245.0628354187	0.9976923239229	0.0333508158654289	0.996957923431313	0.997121370351358	0.99711544688263	0.997843166732419	267	26216	160	150	138	129	104	60	0	1	0	0	0	0	26206	26216	26228	26237	26262	26306	117	116	117	117	117	117
N14_ENDOMETRIOSIS	60_70	UKBB	K11_PULPITIS_2	-14.5208039621674	1.56909628774913	-14.5195893351994	-14.5205691829997	-14.5171205619152	-14.5166878048261	4147.42589988756	1.00855997272724	3285.0371926231	3560.41455378753	3508.51447767473	5195.70540518457	0.997206483756122	0.11976068597625	0.996473428530454	0.996745967169561	0.996698616070556	0.997770730805426	487	26083	304	277	256	230	179	96	0	1	0	0	0	0	26150	26177	26198	26224	26275	26358	116	115	116	116	116	116
N14_ENDOMETRIOSIS	60_70	UKBB	K11_PULPITIS_2_ONLYAVO	-14.0135657032906	-14.0114575375063	-14.0124918609837	-14.0130238498364	-14.0110462387575	-14.0111111794309	4318.13651992035	3336.0884981607	3583.6260936001	3994.49083219286	3911.49143677113	7081.73027737722	0.997410645069131	0.996648921998771	0.996880164913277	0.997200956788574	0.997141966498235	0.998421396811438	264	26423	174	154	144	120	86	40	0	0	0	0	0	0	26398	26418	26428	26452	26486	26532	115	115	115	115	115	115
N14_ENDOMETRIOSIS	60_70	UKBB	K11_PULPITIS_4	-14.1803385051769	2.14738318369096	-14.1800008685069	-14.1808118241478	-14.1789989224254	-14.1784167124264	4902.87935051962	1.00918717199588	3719.16225597828	3930.55990143786	3921.98695030156	5245.0628354187	0.9976923239229	0.0333508158654289	0.996957923431313	0.997121370351358	0.99711544688263	0.997843166732419	267	26216	160	150	138	129	104	60	0	1	0	0	0	0	26206	26216	26228	26237	26262	26306	117	116	117	117	117	117
N14_ENDOMETRIOSIS	60_70	UKBB	K11_PULP_PERIAPICAL	-14.1784274392356	2.21350105863673	-14.177833871753	-14.1781349145487	-14.1774643845875	-14.1777003328797	5155.57854230695	1.00995662908203	3910.35904306352	4204.07095630049	4058.62989560753	5319.14915211097	0.997805729464219	0.0284026699544366	0.997107107085927	0.997309157332759	0.997212863150961	0.997873314982254	267	24755	160	150	138	129	104	60	0	1	0	0	0	0	24754	24764	24776	24785	24810	24854	108	107	108	108	108	108
N14_ENDOMETRIOSIS	60_70	UKBB	K11_PULP_PERIAPICAL_INCLAVO	-14.1803385051769	2.14738318369096	-14.1800008685069	-14.1808118241478	-14.1789989224254	-14.1784167124264	4902.87935051962	1.00918717199588	3719.16225597828	3930.55990143786	3921.98695030156	5245.0628354187	0.9976923239229	0.0333508158654289	0.996957923431313	0.997121370351358	0.99711544688263	0.997843166732419	267	26216	160	150	138	129	104	60	0	1	0	0	0	0	26206	26216	26228	26237	26262	26306	117	116	117	117	117	117
N14_ENDOMETRIOSIS	60_70	UKBB	K11_REFLUX	1.67035044562008	0.917890056810282	0.769482162892429	-14.4607868053976	0.644071758581609	-14.4652405715962	0.525585414776227	0.596720946058787	0.723286238275175	1702.283353702	1.01047467829753	3131.52651760687	0.00148255832163261	0.123994028318592	0.287387825174636	0.993222103867838	0.523867422648414	0.996314400976251	2723	19673	2059	1779	1404	1022	680	285	8	4	2	0	1	0	20248	20528	20903	21285	21627	22022	81	85	87	89	88	89
N14_ENDOMETRIOSIS	60_70	UKBB	K11_SALIVARY	-13.006364177362	-13.0060757026747	-13.0064381942867	-13.007037397941	-13.0062885477446	-13.0057381658506	3728.7972396347	2887.20552756679	3245.39192521112	3576.26319596222	3075.59323370984	4328.86566932996	0.997216915949337	0.996405759200846	0.996802355867754	0.99709806273406	0.996625858783557	0.997602821878631	138	24735	93	79	63	58	47	32	0	0	0	0	0	0	24671	24685	24701	24706	24717	24732	109	109	109	109	109	109
N14_ENDOMETRIOSIS	60_70	UKBB	K11_STOMATITIS	-13.0039809462615	-13.0039020800354	-13.0037184005354	-13.0035847725839	-13.003591121008	-13.0036063576931	4124.60573502199	3301.7744183801	3716.65152171802	4835.80162387597	6022.84228938644	10071.1530254798	0.997484448428893	0.996857572758854	0.9972083890793	0.997854472158215	0.998277332191152	0.998969792849094	111	24748	88	68	48	34	18	8	0	0	0	0	0	0	24664	24684	24704	24718	24734	24744	107	107	107	107	107	107
N14_ENDOMETRIOSIS	60_70	UKBB	K11_STRICTURE	-13.5265817029989	1.82176124450064	-13.523805975067	-13.5221609367314	-13.5233794842869	-13.5222612664322	2617.11596776577	1.00810292975024	2497.90371519214	3201.30614948521	3596.22546497255	5952.34425598068	0.995876146573988	0.0707438371611211	0.995680224497684	0.99662978457743	0.996999612406039	0.998187404197846	402	26314	337	230	170	113	64	30	1	1	0	0	0	0	26261	26368	26428	26485	26534	26568	117	117	118	118	118	118
N14_ENDOMETRIOSIS	60_70	UKBB	K11_TONGUE	2.87896553654582	-13.1631618805545	-13.1616715280176	2.88557761597028	-13.1624109322184	-13.1625674616743	1.01507727508978	2401.87161508779	2580.93962110218	1.0086162767066	3071.28951222899	5173.99526915903	0.00456533723375817	0.995627313718085	0.99593115278457	0.0042240419964132	0.996580572337431	0.997970195664331	189	24769	138	122	113	91	58	25	1	0	1	1	0	0	24710	24726	24735	24757	24790	24823	109	110	109	109	110	110
N14_ENDOMETRIOSIS	60_70	UKBB	K11_ULCER	-13.1735300950149	3.05790301913819	-13.1729623156265	-13.1732231542801	-13.1730741332744	-13.1730427502404	4257.81705700538	1.00864016068705	3787.94360908171	4282.92477092174	4545.98095178775	5993.7376050007	0.997531378318082	0.00243173857105848	0.997225280217653	0.997545907210454	0.997687940651019	0.998246409893075	115	24554	86	70	48	44	30	15	1	1	0	0	0	0	24472	24488	24510	24514	24528	24543	110	110	111	111	111	111
N14_ENDOMETRIOSIS	60_70	UKBB	K11_UMBHER	-13.1648568980226	2.8267672277824	-13.1647383955088	-13.164674959996	-13.1653831467051	-13.1649242462759	3786.95098415412	1.01069811301345	3492.99405006029	3920.24232095152	4335.11716951156	6120.6512194164	0.99722626066434	0.00516040836941389	0.996992861569493	0.997320606662409	0.997576895988679	0.998283829395865	157	21677	107	95	69	61	45	19	1	1	0	0	0	0	21636	21648	21674	21682	21698	21724	90	90	91	91	91	91
N14_ENDOMETRIOSIS	60_70	UKBB	K11_VASCINT	-13.0066559872117	-13.0064526075619	-13.0063777989087	-13.0064621542245	-13.0059900383301	-13.0070499708656	3567.16122158387	2938.06061208286	3721.47174226729	4723.82281280082	5596.21375341007	13041.2680092516	0.997090743490438	0.996467869386981	0.997211434714565	0.997803126272411	0.998145662448754	0.999204209082632	130	16892	118	87	50	33	19	6	0	0	0	0	0	0	16839	16870	16907	16924	16938	16951	65	65	65	65	65	65
N14_ENDOMETRIOSIS	60_70	UKBB	K11_VENTHER	-14.0127280604823	-14.0122732606696	-14.0117830537676	-14.0125919005421	-14.0123409961242	-14.0110785940188	4415.07715747506	3452.48479345353	3988.06930485557	4701.55695667885	4487.38874255499	6304.36846019765	0.997467650008201	0.996761710341524	0.997196698073046	0.997621976233635	0.997508526001679	0.998226751155466	252	21749	187	158	123	88	73	40	0	0	0	0	0	0	21722	21751	21786	21821	21836	21869	92	92	92	92	92	92
N14_ENDOMETRIOSIS	60_70	UKBB	KNEE_ARTHROSIS	-16.0851052740531	0.204544115363851	-16.0769823755366	-16.0761372216893	-16.0721536471282	-16.0742028923829	4487.75716514721	1.01246296842417	3887.66466263982	4571.85197090046	4786.59278174849	7978.23663105368	0.997140212982618	0.839896188391511	0.996700451151681	0.997194380890931	0.997320912861837	0.998392458104306	2094	19901	1606	1436	1163	853	595	243	1	1	0	0	0	0	20317	20487	20760	21070	21328	21680	71	71	72	72	72	72
N14_ENDOMETRIOSIS	60_70	UKBB	KRA_PSY_ANXIETY	1.87791777250477	-15.5742152480743	-15.5756085125363	1.2098928057305	-15.5744349578284	-15.5768356240689	0.593806103551077	2849.09431522393	3449.77896762909	1.00859662792103	4929.20582569054	8573.7793286283	0.00156415334452293	0.995638486258332	0.996397596642638	0.23030231953714	0.997478989322155	0.998550404747198	1580	25838	1236	1032	733	463	293	127	3	0	1	1	0	0	26064	26268	26567	26837	27007	27173	115	118	117	117	118	118
N14_ENDOMETRIOSIS	60_70	UKBB	KRA_PSY_ANXIETY_EXMORE	1.91971516494031	-15.5983259123479	-15.600221636192	1.26056668554362	-15.5992933635613	-15.6021048020626	0.598065459098134	2973.62355060132	3580.36906651679	1.01090971388684	5140.28469493566	8909.89583507941	0.00132792861047344	0.995814666472523	0.996523504596043	0.21241118216434	0.997578652357078	0.998602826294939	1580	21846	1236	1032	733	463	293	127	3	0	1	1	0	0	22093	22297	22596	22866	23036	23202	94	97	96	96	97	97
N14_ENDOMETRIOSIS	60_70	UKBB	KRA_PSY_ANYMENTAL	1.31202602993379	-15.5615369166046	-15.5620987950977	0.269744575678302	-15.5603294806777	-15.56103131917	0.595997415691598	2062.68968068122	2339.0280310583	1.01004306301467	2919.26516838593	5133.26329984424	0.0277080371787835	0.993980581575825	0.99469152716755	0.789421077903295	0.995747118830085	0.997581287594533	3204	23032	2322	2001	1589	1169	859	382	3	0	1	1	0	0	23812	24133	24545	24965	25275	25752	99	102	101	101	102	102
N14_ENDOMETRIOSIS	60_70	UKBB	KRA_PSY_DEMENTIA	-13.0034332925716	-13.0031899254248	-13.0030411671992	-13.003525918848	-13.0033538499224	NA	3245.24140175292	2860.12273142562	4353.96851079445	6452.60797679911	13845.7608739247	0	0.996802946340794	0.9963725302318	0.997617137022775	0.998392075641152	0.999250660628563	NA	142	26488	139	84	37	16	5	0	0	0	0	0	0	0	26375	26430	26477	26498	26509	26514	116	116	116	116	116	116
N14_ENDOMETRIOSIS	60_70	UKBB	KRA_PSY_DEMENTIA_EXMORE	-13.0043560452807	-13.0041156915415	-13.0039065185	-13.0044438539299	-13.0044458255019	NA	3259.78386087991	2903.36769402693	4519.05893557254	6407.21346854161	13401.5874618046	0	0.996816983017052	0.99642630574598	0.997704034828905	0.998380569353621	0.999225760011851	NA	142	21321	139	84	37	16	5	0	0	0	0	0	0	0	21234	21289	21336	21357	21368	21373	90	90	90	90	90	90
N14_ENDOMETRIOSIS	60_70	UKBB	KRA_PSY_MOOD	1.23110757266286	-15.1064295342428	-15.1095952243348	1.17664572389474	-15.1023549575939	-15.1027255693765	1.01056608498109	2726.81719384669	3053.73196216826	1.01040221744024	3560.66492209111	5694.94841730453	0.223134457932148	0.995579782441019	0.996052153984688	0.244208479452229	0.9966158287885	0.997884051522455	1272	24079	871	745	615	477	358	178	1	0	1	1	0	0	24375	24501	24631	24769	24888	25068	104	105	104	104	105	105
N14_ENDOMETRIOSIS	60_70	UKBB	KRA_PSY_MOOD_EXMORE	1.2678187443772	-15.521341845933	-15.5220165233635	1.210064546512	-15.5207321321986	-15.5207360160788	1.012414593645	3418.33850870397	3841.92622472442	1.01215851527418	4505.89856555339	7112.19663240571	0.210470661396698	0.996377129872944	0.996776423356532	0.231880532788772	0.997251662932044	0.99825880154186	1272	21314	871	745	615	477	358	178	1	0	1	1	0	0	21622	21748	21878	22016	22135	22315	92	93	92	92	93	93
N14_ENDOMETRIOSIS	60_70	UKBB	KRA_PSY_SUBSTANCE	1.59106354265052	-15.5545618298221	-15.5536815740238	-15.5554443995543	-15.5548746190025	-15.558096155395	0.721328160113959	2797.31839768887	3162.9143699432	3713.83157277686	3938.54472124003	8306.24173757092	0.0274020961732578	0.995563364975166	0.996076405832184	0.996658057214142	0.99684884572391	0.998505514545382	1589	25965	1106	1009	832	619	463	185	2	0	0	0	0	0	26331	26428	26605	26818	26974	27252	115	117	117	117	117	117
N14_ENDOMETRIOSIS	60_70	UKBB	KRA_PSY_SUBSTANCE_EXMORE	1.7573369893969	-15.5873745776812	-15.5862736734896	-15.5890593721387	-15.5867800055125	-15.5872688859452	0.726338225432563	3085.63315818175	3472.65623048371	4084.9631150778	4362.17401725266	9366.47488782955	0.0155441169702076	0.995969426050968	0.9964188780732	0.996955115811453	0.997149030596647	0.998672196787194	1589	21232	1106	1009	832	619	463	185	2	0	0	0	0	0	21626	21723	21900	22113	22269	22547	87	89	89	89	89	89
N14_ENDOMETRIOSIS	60_70	UKBB	L12_ABSCESS_CUT	-14.0099041780429	-14.0080723997768	-14.0073413322084	-14.0072713573217	-14.0068339846819	-14.0083010514729	5424.93717285864	4150.75220211443	4635.75056101215	5360.21666574421	5946.93014289072	7911.9627920465	0.997939464834232	0.997307282407174	0.997589123005377	0.997914977410057	0.998120740284371	0.998587328885852	156	23947	111	106	88	60	43	25	0	0	0	0	0	0	23890	23895	23913	23941	23958	23976	102	102	102	102	102	102
N14_ENDOMETRIOSIS	60_70	UKBB	L12_ACTINKERA	-14.0094393230265	-14.00902020879	-14.0088442635498	-14.0085724747349	-14.0090405866142	-14.0092531450235	4315.96846250441	3346.41201944824	3953.88934018586	4782.26989042241	5777.63046187471	10742.8412530367	0.997410107184598	0.996659840980745	0.997173057664129	0.99766278190734	0.998065368438332	0.998959515144882	224	25459	183	156	114	80	45	17	0	0	0	0	0	0	25389	25416	25458	25492	25527	25555	111	111	111	111	111	111
N14_ENDOMETRIOSIS	60_70	UKBB	L12_ATOPIC	-14.5631915409573	-14.562395104422	2.04209515843205	-14.5588325863158	-14.5540143447962	-14.556089805896	5568.24433091796	3849.00177953243	1.00819165045606	4160.88565430988	4191.88220766511	5661.1561376101	0.997913214336716	0.996981273803479	0.0428157462351249	0.997208228005666	0.997229788568011	0.997948463839832	279	24258	177	180	156	156	121	66	1	1	1	0	0	0	24250	24247	24271	24271	24306	24361	109	109	109	110	110	110
N14_ENDOMETRIOSIS	60_70	UKBB	L12_ATROPHICSKIN	-14.014698912788	-14.0143610569219	-14.0143497459157	-14.0143732772964	-14.0139150733355	-14.0134623898775	3730.17968737375	2741.00070675897	3161.45942610877	3968.97459974951	4109.18800468845	6577.48089578717	0.997002266240107	0.995920543336109	0.996463090249227	0.997182690755323	0.99727891136013	0.998300091326347	281	22318	205	188	155	109	81	36	0	0	0	0	0	0	22288	22305	22338	22384	22412	22457	106	106	106	106	106	106
N14_ENDOMETRIOSIS	60_70	UKBB	L12_CELLULITIS	-14.5422297498207	0.565096452772822	0.795991173619703	1.03206099543039	-14.5378309438506	2.04714259974602	2527.87611481474	1.00856357278798	1.00850774604551	1.00847313025928	2415.79008000986	1.00845696665298	0.995409997930365	0.575275988469043	0.42995058679627	0.306123636227823	0.995198489743566	0.042359063523267	1224	24492	877	812	650	525	403	191	3	3	2	1	0	1	24732	24797	24959	25084	25206	25418	104	104	105	106	107	106
N14_ENDOMETRIOSIS	60_70	UKBB	L12_CORNSANDCALLOS	-13.1612242448425	-13.1602535920303	-13.1618812815106	2.80944756498582	2.89209236742026	-13.1619285738928	3663.86157393699	2672.71685132767	2864.76578980505	1.0102047269389	1.00830158806767	4642.90943016413	0.997133866869579	0.996071293252777	0.996334211698081	0.00541804654641129	0.00412708702435111	0.997738123973428	150	22210	95	90	76	75	57	34	1	1	1	2	1	0	22158	22163	22177	22178	22196	22219	106	106	106	105	106	107
N14_ENDOMETRIOSIS	60_70	UKBB	L12_DECUBITANSULCERANDPRESSURE	-13.0044286164992	-13.0044777937203	-13.0041495532122	-13.0049427888964	-13.0035961807899	-13.0035683402206	3449.94881210838	2946.78087423862	3965.30363978558	5136.56671914063	6649.43243731752	11857.6443408992	0.996992416755002	0.996478856482429	0.997383355097416	0.997979889574704	0.998439662014435	0.999125007966496	163	22501	147	68	39	27	12	4	0	0	0	0	0	0	22411	22490	22519	22531	22546	22554	106	106	106	106	106	106
N14_ENDOMETRIOSIS	60_70	UKBB	L12_DERMATITISECZEMA	-15.0622712213656	-15.0563016336406	-15.0571477163708	-15.0574309309094	0.930838895718932	-15.0556154079067	3330.47174886402	2486.16544280535	2700.92921177164	2941.82370152424	1.00752333094732	4116.33765497118	0.996391528409149	0.995168013770071	0.995551973960711	0.995916125360762	0.355544538188849	0.997081722319425	1168	24739	790	727	624	537	404	233	0	0	0	0	1	0	25007	25070	25173	25260	25393	25564	110	110	110	110	109	110
N14_ENDOMETRIOSIS	60_70	UKBB	L12_DERMATITISNAS	-14.0102268715714	-14.0086380404676	-14.0092131938997	-14.0084811879781	-14.0087013427486	-14.0094696716326	4186.1523748603	3360.24644419449	4067.35916736603	5296.50439374816	6000.02925069217	9405.31191326293	0.997329642630141	0.996673683368393	0.99725185006884	0.9978897142345	0.998137123021176	0.998811529535042	226	24438	174	151	113	64	40	18	0	0	0	0	0	0	24381	24404	24442	24491	24515	24537	109	109	109	109	109	109
N14_ENDOMETRIOSIS	60_70	UKBB	L12_DERM_NAS	-14.0097999966413	-14.0084566381398	-14.0090515988675	-14.0083176101289	-14.0085008132128	-14.0092383459407	4239.66132665279	3392.25984819722	4120.82309254418	5324.73688661599	5997.64929745792	9401.37155787415	0.997363425539753	0.996705116941179	0.997287535960392	0.997900927747405	0.998136410483174	0.998811051049375	223	24426	171	148	110	62	40	18	0	0	0	0	0	0	24369	24392	24430	24478	24500	24522	109	109	109	109	109	109
N14_ENDOMETRIOSIS	60_70	UKBB	L12_DISORDSKINAPPENDIX	-15.5516839006702	-15.5456717112953	-15.5439586089222	-15.5442606968088	1.00383737269567	1.77863364740912	4434.08530811438	3271.50418813033	3491.77346324444	3920.64226676413	1.00769286130257	1.00735948724125	0.997201582248223	0.996208592728743	0.996448153422194	0.996836616992149	0.319165636734066	0.0774563577127588	1061	24956	724	691	612	491	390	211	0	0	0	0	1	1	25179	25212	25291	25412	25513	25692	114	114	114	114	113	113
N14_ENDOMETRIOSIS	60_70	UKBB	L12_FOLLICULARCYST	1.9823872530287	-14.1855230734972	-14.1854450513815	-14.1854806435521	-14.1847643401059	2.49016118240483	1.0124238755897	2445.9908725703	2667.09009876494	3086.08532427948	3072.89241371787	1.00860192695489	0.0502229078603883	0.995372694752503	0.99575631350556	0.996332461696023	0.996316901880043	0.0135520118021334	509	24781	358	328	283	210	173	97	1	0	0	0	0	1	24820	24850	24895	24968	25005	25081	111	112	112	112	112	111
N14_ENDOMETRIOSIS	60_70	UKBB	L12_HYPERTROPHICSKIN	-14.0108928136465	-14.0092690195327	-14.0094019041114	-14.0096849079632	-14.0105252227458	-14.0104878883978	5147.50642574286	3941.54733733737	4379.7732560689	4743.35254957627	4635.65970459595	6126.22654714045	0.997828256959607	0.997164119832165	0.997447843582091	0.99764341888546	0.997588527748465	0.998175264635597	166	22189	103	100	83	71	62	40	0	0	0	0	0	0	22147	22150	22167	22179	22188	22210	105	105	105	105	105	105
N14_ENDOMETRIOSIS	60_70	UKBB	L12_INFECT_SKIN	-15.5383191499642	-15.5340272646949	0.35302380177281	0.595741842441871	-15.53205147911	1.57414147086885	3466.39391943623	2572.0459806297	1.00820682367967	1.00804782719	3260.87922014056	1.00848354047652	0.996423446463379	0.995181157232298	0.726225992688115	0.554530007980832	0.996199571840622	0.11854746138571	1760	24674	1245	1165	978	784	601	292	2	2	2	1	0	1	25081	25161	25348	25542	25725	26034	106	106	106	107	108	107
N14_ENDOMETRIOSIS	60_70	UKBB	L12_INFECT_SKIN_NAS	-14.542959982585	-14.5392211963584	-14.5383635258329	-14.5372793497067	1.82600034941619	-14.5391651318779	3880.09955149035	2877.80142865744	3057.96959891106	3406.78457008009	1.00801397839761	5563.59334939169	0.997009464340718	0.995968946761597	0.996206668600588	0.996595312879285	0.0700660931148617	0.997914915513506	538	24076	383	352	308	253	196	94	0	0	0	1	1	0	24129	24160	24204	24259	24316	24418	102	102	102	101	101	102
N14_ENDOMETRIOSIS	60_70	UKBB	L12_INFECT_SKIN_OTHER	-14.542959982585	-14.5392211963584	-14.5383635258329	-14.5372793497067	1.82600034941619	-14.5391651318779	3880.09955149035	2877.80142865744	3057.96959891106	3406.78457008009	1.00801397839761	5563.59334939169	0.997009464340718	0.995968946761597	0.996206668600588	0.996595312879285	0.0700660931148617	0.997914915513506	538	24076	383	352	308	253	196	94	0	0	0	1	1	0	24129	24160	24204	24259	24316	24418	102	102	102	101	101	102
N14_ENDOMETRIOSIS	60_70	UKBB	L12_LICHENPLANUS	-13.0077313679824	-13.0069015284353	-13.0070064373128	-13.0065159118861	-13.0066489151072	-13.0061805402043	3296.96772000099	2442.07460777977	2742.35189878574	3133.17082609386	3453.02540413077	5956.38276831606	0.99685206468927	0.995750352256549	0.99621563858667	0.996687806376982	0.996994583415411	0.998257764350423	138	25595	103	106	81	62	42	19	0	0	0	0	0	0	25522	25519	25544	25563	25583	25606	108	108	108	108	108	108
N14_ENDOMETRIOSIS	60_70	UKBB	L12_LICHENPLANUS_INCLAVO	-13.0074245649696	-13.0066081477388	-13.0067161894007	-13.0062445019085	-13.0063315060077	-13.0059013528715	3299.6480036579	2437.57399340862	2733.88821348316	3115.22525836357	3425.05212514623	5908.67346432539	0.996854695911545	0.995742602024636	0.996204007598646	0.996668795777826	0.996970111466654	0.998243734474124	138	26437	103	106	81	62	42	19	0	0	0	0	0	0	26355	26352	26377	26396	26416	26439	117	117	117	117	117	117
N14_ENDOMETRIOSIS	60_70	UKBB	L12_NAILDIS	-14.0202132270675	-14.0185176435219	-14.0171509519789	-14.0168615466498	-14.0160486396714	-14.0157576001128	3823.21741145405	2780.14759403004	2936.03247797179	3239.83311380321	3261.12968197293	5243.4622258919	0.997074064747862	0.995976792232406	0.996190769029623	0.996548031291537	0.99657077286881	0.997867259684831	318	24718	224	219	190	158	123	60	0	0	0	0	0	0	24702	24707	24736	24768	24803	24866	110	110	110	110	110	110
N14_ENDOMETRIOSIS	60_70	UKBB	L12_NONIONRADISKIN	1.44228599393321	0.852187645481323	-14.5022599431212	-14.5024771577223	1.51670934413503	-14.5020348835197	1.00976133417333	1.00825294816902	2433.30368754429	2800.20078883546	1.00741285636564	5182.77882482757	0.153193025592321	0.397992397913059	0.995244711598078	0.995867706724984	0.132183008030912	0.997767426505005	822	25644	624	585	477	358	252	102	2	1	0	0	1	0	25727	25766	25874	25993	26099	26249	113	114	115	115	114	115
N14_ENDOMETRIOSIS	60_70	UKBB	L12_OTHERCONTACT	-13.0086967745074	-13.0074874051299	-13.0074261384907	-13.0069595615339	-13.0067919279268	-13.0059189099243	4696.55427680303	3094.39400397588	2870.11573321687	2930.3164286324	2878.741405946	3803.95710020934	0.997789991464173	0.996646049986654	0.996383982414288	0.996458396766708	0.996394992918142	0.997271998236092	114	24297	69	61	66	70	54	27	0	0	0	0	0	0	24233	24241	24236	24232	24248	24275	109	109	109	109	109	109
N14_ENDOMETRIOSIS	60_70	UKBB	L12_OTHERDISSKINANDSUBCUTIS	-14.0187454036279	-14.0179749555572	-14.0174338055292	-14.0166358770037	-14.0155081342671	-14.0175672459199	3217.81333230835	2494.78731256562	2841.27248663435	3536.71726097871	4096.95918982543	6194.4633934274	0.996523942198827	0.99551678538668	0.996063647996345	0.996837850679331	0.997270479098713	0.998194453622586	390	22558	321	264	190	139	75	36	0	0	0	0	0	0	22519	22576	22650	22701	22765	22804	108	108	108	108	108	108
N14_ENDOMETRIOSIS	60_70	UKBB	L12_OTHERSKINSUBCUTIS	0.269183499925549	-0.285545002796321	-0.106889764056369	0.803224031644537	0.221657942603835	-14.0098282259832	1.01054374211178	1.00834591878246	1.00807354734974	0.718876586979509	1.00757947048462	1934.73745999498	0.789950485113196	0.777037638344794	0.91555561734319	0.263852269073158	0.825878529342265	0.994222405786585	2609	23569	1900	1685	1424	1153	863	405	3	3	2	3	1	0	24163	24378	24639	24910	25200	25658	112	112	113	112	114	115
N14_ENDOMETRIOSIS	60_70	UKBB	L12_OTHPIGMENTATION	-14.015567689682	-14.0144517634254	-14.0143232706668	-14.01387648158	-14.012462150567	-14.012242156146	4660.81713013928	3434.43697982346	3482.87108467615	3536.33971733441	3523.54661824734	6097.84232793067	0.99760068075951	0.996744187264408	0.996789493000988	0.99683813566852	0.996826976069655	0.99816654133738	223	22225	147	140	138	118	97	47	0	0	0	0	0	0	22196	22203	22205	22225	22246	22296	105	105	105	105	105	105
N14_ENDOMETRIOSIS	60_70	UKBB	L12_PAPULOSQUAMOUS	-15.0250497370946	-15.0222205598384	-15.0230019310176	-15.0216966475816	-15.0202249323796	-15.023200366792	5115.21469451855	3888.72708700968	4258.36487168567	4750.61044851672	5227.150239374	7412.25328376217	0.997656356831998	0.996917765691814	0.997185164542078	0.997477048478522	0.997707280538731	0.998382843791113	450	25753	324	307	254	200	142	70	0	0	0	0	0	0	25769	25786	25839	25893	25951	26023	110	110	110	110	110	110
N14_ENDOMETRIOSIS	60_70	UKBB	L12_PRURITUS	-14.5398194596622	-14.5356491255796	-14.5378648256211	-14.5363594097174	1.86728032015245	-14.5340517767572	4172.48882211529	3170.84179219874	3327.98578433207	3742.81749558074	1.00766136516156	5608.52326883931	0.997219627306489	0.996342381563493	0.996514558128675	0.99690118270554	0.0638704382295549	0.99793234654054	411	24339	279	257	237	197	149	82	0	0	0	0	1	0	24361	24383	24403	24443	24491	24558	110	110	110	110	109	110
N14_ENDOMETRIOSIS	60_70	UKBB	L12_PSORIASIS	-14.0164379874072	-14.0143080108837	-14.0147547243452	-14.0140817868557	-14.0126276579115	-14.0148383248608	3919.98157261006	2993.19730900548	3237.94725120141	3569.60673383249	4077.79498603842	5638.83937792625	0.997147059130263	0.996264275961744	0.996546539941487	0.996867556680168	0.99725821496689	0.998016930283077	294	25699	215	192	163	133	89	43	0	0	0	0	0	0	25669	25692	25721	25751	25795	25841	109	109	109	109	109	109
N14_ENDOMETRIOSIS	60_70	UKBB	L12_PSORI_NAS	-13.0073967875332	-13.0064919533821	-13.0068779401702	-13.0064160139324	-13.0065259925497	-13.0060585681366	2977.59438699333	2431.05113393191	2923.33041092862	3570.68519759292	3952.64152460572	6649.40151767005	0.996514512483735	0.995731217058121	0.996449955566925	0.997093668300076	0.997374493111433	0.998439359289126	172	25702	140	114	85	50	36	13	0	0	0	0	0	0	25625	25651	25680	25715	25729	25752	109	109	109	109	109	109
N14_ENDOMETRIOSIS	60_70	UKBB	L12_RADIATIONRELATEDSKIN	1.42942158586439	0.837128697067726	-14.5014842419055	-14.5017249741157	1.47517667644253	-14.5012981927903	1.00972565712775	1.00823152251446	2412.36139260679	2766.72794595108	1.00742907173615	5078.96912235321	0.156877000756028	0.406372516055052	0.995203686837371	0.995817930165975	0.14311246165284	0.997721910501776	840	25656	635	595	484	368	261	105	2	1	0	0	1	0	25746	25786	25897	26013	26120	26276	113	114	115	115	114	115
N14_ENDOMETRIOSIS	60_70	UKBB	L12_ROSACEA	-13.1683461667788	-13.1680791470628	-13.1680617414415	-13.1688228537839	2.69897673479794	-13.167406501613	3688.08215437015	2595.47132924755	2604.39139622142	2754.57001415927	1.00968143478871	3738.60120915531	0.99715114866384	0.995951963770546	0.995965833549722	0.996185553331022	0.00751544446386339	0.997189845066333	188	24691	105	106	103	96	77	50	0	0	0	0	1	0	24663	24662	24665	24672	24691	24718	111	111	111	111	110	111
N14_ENDOMETRIOSIS	60_70	UKBB	L12_SCARCONDITIONS	-14.0079939511587	-14.0077457547795	-14.0078370669188	-14.0079642457548	-14.0076311287942	-14.0077048992931	4790.55306701077	3595.1744129457	4316.89023830124	5717.83804020782	5598.22675463105	8660.9462675614	0.997666919452157	0.996891239615278	0.997410956337717	0.998045287897075	0.998003571230906	0.998709549019983	161	22249	119	108	85	55	41	20	0	0	0	0	0	0	22185	22196	22219	22249	22263	22284	106	106	106	106	106	106
N14_ENDOMETRIOSIS	60_70	UKBB	L12_SEBORRHOEIC	-14.0169452833018	-14.0157859614951	-14.0149975627469	-14.0153300896757	-14.0144659078691	-14.0149830657258	4056.44087065055	2909.8727389426	3163.58403288226	3430.90391459707	3408.35375370083	4564.02631943228	0.997242932331263	0.996156898603868	0.996465302175698	0.996740630262456	0.996719268222929	0.997549899967385	268	24260	174	169	153	144	103	65	0	0	0	0	0	0	24245	24250	24266	24275	24316	24354	109	109	109	109	109	109
N14_ENDOMETRIOSIS	60_70	UKBB	L12_SEBORRKERAT	0.858578605787268	0.281294239180242	1.09780313879565	0.572796313563583	-14.0370729660503	-14.0375628999261	1.01166561268409	1.00847426745809	0.718598715959211	1.00840971180714	1575.07871917843	2508.19043055962	0.396060349814607	0.780298155738214	0.126587081464896	0.570021772037438	0.9928893613968	0.995534511215084	1396	22587	1005	924	838	696	531	234	3	3	2	1	0	0	22867	22948	23034	23176	23341	23638	108	108	109	110	111	111
N14_ENDOMETRIOSIS	60_70	UKBB	L12_SKINSUBCUTISNAS	-14.0177328784884	-14.0170026276234	-14.0164129885527	-14.0155129213975	-14.0145365634173	-14.0164213804243	3337.86895331106	2583.62825329489	2909.15495000812	3641.84940546369	4203.37178605126	6397.85021853787	0.996649209444293	0.995671244457696	0.99615577841475	0.996929380508977	0.997339763836552	0.998251994515488	363	22529	299	247	180	131	71	33	0	0	0	0	0	0	22485	22537	22604	22653	22713	22751	108	108	108	108	108	108
N14_ENDOMETRIOSIS	60_70	UKBB	L12_SKIN_SUBCUTAN	-0.411728135448177	-0.250559808728281	-16.1631549349994	-16.1635185034186	-0.507142307111967	0.998441583687438	1.01280617320473	0.720714012939461	2204.53239637833	2441.53366754436	1.00882423906982	0.719842375293681	0.684358990912796	0.72809931801309	0.994150135303923	0.99471785794732	0.615170775122728	0.165433202292179	4773	19227	3350	3095	2634	2127	1661	847	2	2	1	1	1	2	20555	20810	21271	21778	22244	23058	93	93	94	94	94	93
N14_ENDOMETRIOSIS	60_70	UKBB	L12_ULCERLOWLIMB	-13.0042052840989	-13.0039831090519	-13.0040030593477	-13.003838220933	-13.0041116314892	-13.0032065425776	3636.61298590283	2938.1071546412	4080.18399652968	5216.39693022388	5798.50640158363	8686.81384570516	0.997146841704345	0.996468595959785	0.997457056908944	0.998010973639453	0.998210613133528	0.998805654863681	114	22332	95	73	40	24	16	7	0	0	0	0	0	0	22245	22267	22300	22316	22324	22333	106	106	106	106	106	106
N14_ENDOMETRIOSIS	60_70	UKBB	L12_URTICARIAERYTHEMA	-14.5556885093502	-14.5521580213072	-14.5506668995339	-14.5504615835995	1.98277424670265	-14.5500696496774	4411.33132554177	3303.65105707886	3616.08087805972	3945.58333967255	1.00816349426013	5898.20147553738	0.997367294088245	0.996485432491682	0.996789418840441	0.997057580252118	0.0492156212221129	0.998031728111412	417	25934	282	264	222	189	153	83	0	0	1	1	1	0	25953	25971	26013	26046	26082	26152	116	116	115	115	115	116
N14_ENDOMETRIOSIS	60_70	UKBB	LUNG_CANCER_MESOT	-14.0115890876779	-14.01035808243	-14.0108443501575	-14.0103103767682	-14.010820033887	-14.0102906398475	4083.86958127808	4408.48708884027	6779.88388047947	10265.9847187224	10260.5222042357	46553.5142553375	0.997262496157273	0.997464293449716	0.998351147507671	0.998911102326961	0.998910482985893	0.999759876464667	308	13075	291	158	56	23	19	5	0	0	0	0	0	0	13042	13175	13277	13310	13314	13328	50	50	50	50	50	50
N14_ENDOMETRIOSIS	60_70	UKBB	M13_ADHCAPSULITIS	-13.009081941075	-13.0078135768033	-13.0074016466391	-13.0074088041908	-13.0083605257481	-13.0074160877297	4502.71126415465	3173.66519504132	3287.55074840506	3469.02038519447	3531.83180438837	5247.59571878023	0.997694781969875	0.996729741820246	0.996843127706187	0.99700826596864	0.997061256839847	0.998022255066742	114	20277	65	66	60	56	47	23	0	0	0	0	0	0	20239	20238	20244	20248	20257	20281	87	87	87	87	87	87
N14_ENDOMETRIOSIS	60_70	UKBB	M13_ARTHRITISNAS	1.81109529452306	2.09230194483027	0.674953141714996	-14.8915263548701	-14.8932150400813	2.61157223446341	0.603671292150845	0.441125366435828	1.01375459116741	3043.76142167926	3550.3065420891	1.01367346494948	0.00269860084473331	2.10471789353049e-06	0.505541886659125	0.996096385386801	0.996652956202842	0.00998510558729568	1768	17179	1459	1238	926	567	326	129	9	6	1	0	1	1	17416	17637	17949	18308	18549	18746	63	66	71	72	71	71
N14_ENDOMETRIOSIS	60_70	UKBB	M13_ARTHROPATHIES	0.5229414128904	0.285683812038174	-0.838425906939569	1.11014617527987	-0.403505617594302	-14.0871459080411	0.5983150888144	0.521520953004054	1.01094469339679	0.47120999560405	1.0104753978589	1467.01651155363	0.382105488070251	0.583836304367384	0.406906986882734	0.0184755113236601	0.689655549913632	0.992338366063579	7032	19962	5307	4732	3812	2748	1922	894	12	9	6	6	1	0	21600	22175	23095	24159	24985	26013	75	78	81	81	86	87
N14_ENDOMETRIOSIS	60_70	UKBB	M13_ARTHROSIS	0.901640019011081	-0.74219544101776	-0.451343527871817	-0.08152922449443	-15.108155092426	1.10428762794099	0.599959295590729	1.01201806319965	1.01198726770586	1.01197913282643	1962.2941440604	1.01101713914432	0.132881515858663	0.463325709629009	0.655599239919925	0.935788588776364	0.99385696347684	0.274721423752841	5224	19454	4102	3625	2816	1969	1321	532	6	3	2	1	1	1	20498	20975	21784	22631	23279	24068	72	75	76	77	77	77
N14_ENDOMETRIOSIS	60_70	UKBB	M13_ARTHROSIS_INCLAVO	0.716684937403922	-0.910190579428331	-0.615554326491387	-0.244632067720233	-15.0802890796471	0.940439866600143	0.595567732389883	1.00908530058604	1.00905429535998	1.00901039026274	1788.02336379086	1.00840617395554	0.22883538302833	0.367059163867642	0.541841321266223	0.808433416096705	0.993270676757143	0.35102639571624	5224	22143	4102	3625	2816	1969	1321	532	6	3	2	1	1	1	23168	23645	24454	25301	25949	26738	91	94	95	96	96	96
N14_ENDOMETRIOSIS	60_70	UKBB	M13_ARTHROSIS_KNEE	-16.0867422539588	0.355946758572505	-16.0841202938963	-16.083848552222	-16.0814586818513	-16.081041155461	4945.33967679169	1.01674672372201	4221.92907027044	4950.54597537992	5224.39586567956	8767.1290552569	0.997404558335546	0.726275659271161	0.996960337324382	0.997407754230406	0.997543997877485	0.998536487009151	2094	16960	1606	1436	1163	853	595	243	1	1	0	0	0	0	17393	17563	17836	18146	18404	18756	54	54	55	55	55	55
N14_ENDOMETRIOSIS	60_70	UKBB	M13_ARTHROSIS_KNEE_PRIM_ICD10	-13.515799950379	1.68662338669551	-13.5147359101337	-13.5150867565197	-13.5145015720399	-13.5145205256409	2668.53216148798	1.00814843251518	2379.23900270253	2977.40517499891	3077.41187955678	4599.20565881714	0.995958826295642	0.0943290419427112	0.995467819279011	0.996378241658119	0.996496088949329	0.997655462147949	327	26063	270	241	202	122	84	39	1	1	0	0	0	0	26006	26035	26074	26154	26192	26237	113	113	114	114	114	114
N14_ENDOMETRIOSIS	60_70	UKBB	M13_ARTHROSIS_OTH	1.17550914676368	-15.5965436822897	0.335622855056058	0.768782476743423	-15.5951644217511	2.13825544051667	0.727589262650105	2421.60454921436	1.01323473311592	1.0132697807916	4005.66436657227	1.01250063346919	0.106176086063749	0.994861194253585	0.740463967154012	0.448023360125744	0.996893621546406	0.0346988105776183	2576	18197	2108	1797	1325	876	535	201	4	2	2	1	1	1	18594	18905	19377	19826	20167	20501	67	69	69	70	70	70
N14_ENDOMETRIOSIS	60_70	UKBB	M13_ARTHROSIS_POLY	1.75026431462772	1.2604240460868	-14.5242102066913	-14.523484510884	-14.5228142552157	-14.5219320146718	1.01848078916578	1.01713232148585	3096.99059521262	3844.89555613754	4285.24951544129	7331.74004372413	0.0857045457372984	0.215273743542455	0.996258109204586	0.996986124503476	0.997295955101207	0.998419636034243	832	16186	683	584	430	286	190	74	2	1	0	0	0	0	16281	16380	16534	16678	16774	16890	52	53	54	54	54	54
N14_ENDOMETRIOSIS	60_70	UKBB	M13_ARTHTROSIS_COX	1.20288714076249	0.67178224174986	1.02260589369325	-15.0787889736737	-15.0764340646776	-15.0735659786111	1.01791077713009	1.01679938849451	1.01680262352699	3899.97173831216	4328.24827531004	7520.50197269909	0.237316189253305	0.508815520092826	0.3145563562325	0.996915079454511	0.99722076256221	0.998400777293655	1477	16769	1221	1070	760	502	325	122	3	2	1	0	0	0	16968	17119	17429	17687	17864	18067	54	55	56	57	57	57
N14_ENDOMETRIOSIS	60_70	UKBB	M13_ARTHTROSIS_COX_PRIM_ICD10	-14.1789873546122	-14.1779567694529	2.15265103206731	-14.1777104492109	-14.1773194782702	-14.1782920898263	3883.06640375063	3010.39858464514	1.00755242315295	4173.72237380004	4486.64916867503	7392.56557755003	0.997086537086609	0.996242248103578	0.0326374461893901	0.997289672501707	0.997478776459806	0.998469728363857	301	26177	253	222	162	110	76	29	1	1	1	0	0	0	26108	26139	26199	26251	26285	26332	116	116	116	117	117	117
N14_ENDOMETRIOSIS	60_70	UKBB	M13_BONECONTINUITY	-14.0153271047661	-14.0141566183778	-14.0140062951439	-14.0140859273626	-14.013005815993	-14.0130125111519	3879.26330882528	2917.32450894122	3200.67095388473	3699.18148759112	4215.15824333093	7133.93833046769	0.997117342161729	0.996167160643518	0.996506506388088	0.996977278328741	0.997347492134116	0.998432736782247	282	22682	223	195	156	117	79	34	0	0	0	0	0	0	22641	22669	22708	22747	22785	22830	100	100	100	100	100	100
N14_ENDOMETRIOSIS	60_70	UKBB	M13_BONEDENSOTH	-14.0139571237996	-14.0130729709744	-14.0130569616894	-14.0138016695935	-14.0125241554381	-14.0127492518515	3112.11269263392	2644.89583180246	3608.85204531523	4575.26752411888	5557.19566236368	9893.49908885997	0.996407108822622	0.995772702225063	0.996901847578471	0.997556125746071	0.99798812827309	0.998869909175321	398	23161	343	256	152	95	48	20	0	0	0	0	0	0	23113	23200	23304	23361	23408	23436	103	103	103	103	103	103
N14_ENDOMETRIOSIS	60_70	UKBB	M13_BONEDISNAS	-13.1782624980625	-13.1774297763881	3.09757050108678	-13.1768520770565	-13.1769718899964	-13.1767284539976	3947.43950476388	3062.2005525422	1.00877684528638	3964.05652736265	4235.1933115508	5715.11944018941	0.997336320761495	0.996566509887446	0.0021361472529558	0.997347770548175	0.997517542956531	0.998160406096348	128	22579	90	77	62	47	36	21	1	1	1	0	0	0	22516	22529	22544	22559	22570	22585	100	100	100	101	101	101
N14_ENDOMETRIOSIS	60_70	UKBB	M13_CERVICALGIA	-14.0080139052926	-14.007605425342	-14.0074961107454	-14.0074655314629	-14.0074717136216	-14.0078624941195	5626.9289730691	4394.13907548829	5042.84191431522	6072.37704176249	6423.31567511062	9384.72018552329	0.998013700451608	0.997456513555558	0.997783719834945	0.99815948013522	0.998260036230009	0.998809058464948	169	19513	129	112	81	51	34	23	0	0	0	0	0	0	19471	19488	19519	19549	19566	19577	82	82	82	82	82	82
N14_ENDOMETRIOSIS	60_70	UKBB	M13_CERVICDISC	-13.304596736521	-13.2959891285062	-13.2912515732135	-13.2880491464397	3.49149696368929	-13.3022397486918	4271.12613065809	3167.64874104148	3668.41165087025	4321.95601924335	1.01504509112571	7168.92961484245	0.997514586356975	0.996650943913847	0.997109140895002	0.997546871715889	0.000582261055052806	0.998519493676282	157	19481	106	91	73	57	44	22	0	0	0	1	1	0	19449	19464	19482	19498	19511	19533	83	83	83	82	82	83
N14_ENDOMETRIOSIS	60_70	UKBB	M13_CHRONDROPATHIES	-14.009646251147	-14.0085889345835	-14.0083776277724	-14.0076881052043	-14.0068877781968	-14.0081933588525	5678.81337242712	4065.97591579112	4244.56854434205	4559.32943088319	4768.46252668826	8263.35275501717	0.998031618865678	0.997251037647951	0.997366741089414	0.99754865256867	0.9976562962655	0.998647411506707	161	26192	109	108	96	78	57	30	0	0	0	0	0	0	26128	26129	26141	26159	26180	26207	116	116	116	116	116	116
N14_ENDOMETRIOSIS	60_70	UKBB	M13_DEFORMDORSO	-15.0204798347854	-15.0196818830627	-15.0193819851601	-15.0196214524399	-15.0186118370807	-15.0202496098041	5345.9105478042	4145.9686708206	4965.92443794068	6667.72407685756	7676.70978587286	12908.4970834424	0.99775817551002	0.997109494301314	0.997586810899303	0.998202697983122	0.998439030365922	0.999071586530855	447	19961	371	303	207	130	80	30	0	0	0	0	0	0	19954	20022	20118	20195	20245	20295	83	83	83	83	83	83
N14_ENDOMETRIOSIS	60_70	UKBB	M13_DORSALGIA	-15.5254485865052	-15.5243423309414	0.982680280384513	-15.5244914340151	1.54019118140049	-15.5243193432766	4125.3703840149	3193.97556309746	1.00976313057777	4709.61088303668	1.00971199880838	7784.42199518807	0.996997242590978	0.996121891339947	0.330464342696908	0.997369903819014	0.127165160788452	0.998408795602544	1310	20695	1017	835	616	399	267	136	1	1	1	1	1	0	20899	21081	21300	21517	21649	21780	88	88	88	88	88	89
N14_ENDOMETRIOSIS	60_70	UKBB	M13_DORSALGIANAS	-15.0207328543215	-15.019882937032	-15.0201934130692	-15.0208778419133	-15.0197477361007	-15.0187040377712	5334.45861607308	4087.16979122317	5128.15072532128	6369.91390624588	6814.73624818002	12354.8261367633	0.997753324964786	0.997067871818672	0.997663024366654	0.998118512182598	0.99824145576777	0.999030080311041	494	19988	386	315	227	144	90	40	0	0	0	0	0	0	20011	20082	20170	20253	20307	20357	85	85	85	85	85	85
N14_ENDOMETRIOSIS	60_70	UKBB	M13_DORSOPATHY	0.346880209564082	-0.254853297275583	-0.00882832099509378	0.268753691960094	1.02760981459358	1.15639191365572	1.01095484224808	1.01013558199895	1.01013173038944	1.01005493212885	0.720785743088176	1.00976351437432	0.731507155699103	0.800812179860586	0.99302675964452	0.790178912424355	0.153960733600655	0.252121914694251	3210	21729	2332	2054	1673	1272	907	472	4	3	2	1	3	1	22513	22791	23172	23573	23938	24373	90	91	92	93	91	93
N14_ENDOMETRIOSIS	60_70	UKBB	M13_DORSOPATHYOTH	-14.4848887424968	-0.0210875716617517	0.199463033155865	0.481631430439806	1.25023215109899	1.28623819832804	1875.08834448457	1.01036331676145	1.01034758528092	1.01022709475613	0.721270418592627	1.01010385604425	0.993836474861352	0.983348340049137	0.843498714998452	0.633536161679043	0.0830290284353133	0.202885987254434	2529	21031	1809	1595	1326	1013	717	396	3	3	2	1	3	1	21660	21874	22143	22456	22752	23073	88	88	89	90	88	90
N14_ENDOMETRIOSIS	60_70	UKBB	M13_DUPUTRYEN	-14.0087011975113	-14.0082921641406	-14.0082282173378	-14.0081935706666	-14.0081948277068	-14.0076130175962	4941.85364055962	3730.02790942409	4549.25023059919	5816.57353374133	6349.31282304247	10624.2446355145	0.997738235033645	0.99700351470852	0.997543126715498	0.998078437329891	0.998239665673771	0.998948023571952	165	20352	136	118	90	59	34	14	0	0	0	0	0	0	20294	20312	20340	20371	20396	20416	87	87	87	87	87	87
N14_ENDOMETRIOSIS	60_70	UKBB	M13_ENTESOPATHYOTH	-13.5675938891932	-13.5684097443716	-13.5678233475558	-13.5677411736908	-13.5677620813294	3.95678037426043	5014.94776288385	3659.6441351457	3682.45627826753	4157.29998376002	3878.2378644117	1.00985648097699	0.997841381207244	0.997041788915178	0.997060241463414	0.997396032994338	0.997208658626536	8.92270693946339e-05	140	20286	85	83	82	68	54	31	0	0	1	1	1	1	20253	20255	20256	20270	20284	20307	88	88	87	87	87	87
N14_ENDOMETRIOSIS	60_70	UKBB	M13_FIBROBLASTIC	-14.5406843593464	0.960195663925825	1.77832546976162	-14.5386281811535	-14.5374621536053	-14.5381780962161	3244.41954143915	1.01019849163758	0.72183675227109	2764.14034625371	2789.28690354631	4234.84031350937	0.99642409109961	0.341857249596945	0.0137545029680397	0.99580336306328	0.995841530651467	0.997260873090436	824	20470	529	511	468	393	319	156	3	3	2	0	0	0	20674	20692	20735	20810	20884	21047	88	88	89	91	91	91
N14_ENDOMETRIOSIS	60_70	UKBB	M13_GANGLION	-14.0161188845325	-14.0143436827839	-14.0154409654646	-14.0158403319123	-14.0124850437522	-14.0123175633661	4465.45235088046	3365.26987799874	3612.42480463464	4198.93130742265	4561.8887043547	7381.43832823347	0.997495611727831	0.996677295866294	0.996904385140467	0.997336702836501	0.997549188807875	0.99848536225152	232	20312	161	158	133	102	73	28	0	0	0	0	0	0	20296	20299	20324	20355	20384	20429	87	87	87	87	87	87
N14_ENDOMETRIOSIS	60_70	UKBB	M13_GOUT	-14.0135106841674	-14.0132290848334	-14.0133493230109	-14.0132763016999	-14.0132748276581	-14.012646222214	5334.80067775655	4260.15893295729	5248.08195522897	6356.9529981758	6507.91843843821	11127.1037917876	0.997904110831059	0.997375469050117	0.997869503205403	0.998241143554914	0.998281944204302	0.998995203843631	222	15659	183	151	104	66	50	22	0	0	0	0	0	0	15650	15682	15729	15767	15783	15811	48	48	48	48	48	48
N14_ENDOMETRIOSIS	60_70	UKBB	M13_HALLUXRIGIDUS	-14.0138636508181	-14.0136487162891	-14.0141028263619	-14.0144053128049	-14.0136236918904	-14.0124088931216	6175.03161759096	4626.18812664259	5307.78159195123	5663.75894087013	5377.00601790338	9226.72343260066	0.998189250430028	0.997583051846318	0.997893352789017	0.998025716430694	0.997920545134296	0.998788271860592	176	15483	126	119	104	78	65	25	0	0	0	0	0	0	15485	15492	15507	15533	15546	15586	48	48	48	48	48	48
N14_ENDOMETRIOSIS	60_70	UKBB	M13_HALLUXVALGUS	-15.5594728959264	-15.5573122810808	-15.5562359061502	1.65867701112112	-15.5554446604039	-15.5565744545889	6169.69532957201	4484.33749816968	4967.16590395105	1.01893913110745	5680.27851697434	8489.19019876853	0.997987801767342	0.997231940195855	0.997501178659295	0.103557331132788	0.997814995588535	0.998537864821183	792	15679	544	528	476	376	284	141	0	0	0	1	0	0	15876	15892	15944	16044	16136	16279	51	51	51	50	51	51
N14_ENDOMETRIOSIS	60_70	UKBB	M13_HAMMERTOE	-14.0163584041982	-14.0158185785718	-14.0155738825613	-14.0163614291875	-14.0155277464682	-14.0153710220206	5529.51437793075	4034.76754318858	4633.67455044497	5455.77268171113	5808.43034636683	10086.7457232554	0.997977503406484	0.997228345216849	0.997586625293131	0.997950166413953	0.998074735912832	0.998891352586763	229	15558	168	163	132	92	61	26	0	0	0	0	0	0	15571	15576	15607	15647	15678	15713	48	48	48	48	48	48
N14_ENDOMETRIOSIS	60_70	UKBB	M13_IMPINGEMENT	-14.1958171560114	-14.1933910406489	-14.1936097300497	-14.1931220993223	2.1034665621273	3.06481346875263	3764.3375835981	2793.97327980837	2952.00283313496	3306.16323180049	1.00987997349873	1.01012042519934	0.996991078446484	0.995946761928427	0.996163683075159	0.996574749213756	0.0372614622212454	0.00241248836122745	426	20350	286	272	236	205	138	73	0	1	2	2	2	1	20401	20415	20451	20482	20549	20614	89	88	87	87	87	88
N14_ENDOMETRIOSIS	60_70	UKBB	M13_INTERVERTEB	-15.2385003586522	-15.2366789640897	-15.2358610368379	-15.235674680539	-15.2350701605186	3.29114848426262	5064.2237495989	3814.36077030163	4383.83559986389	5460.51976970652	6175.70742286676	1.01059171221082	0.99759912941862	0.99681281365221	0.997226986837831	0.997773784485539	0.998031672470552	0.00112733388506887	684	19976	532	452	353	248	150	58	0	0	0	0	1	1	20045	20125	20224	20329	20427	20519	83	83	83	83	82	82
N14_ENDOMETRIOSIS	60_70	UKBB	M13_JOINTOTH	-14.618983987375	0.799786123391706	1.09029927853748	2.12181791136215	1.55621044457097	-14.611214581819	2924.35392936538	1.01537343945279	1.01530622104618	0.728624493303845	1.01479666822328	4839.80180111155	0.996011353851997	0.430885766723259	0.282884311992669	0.00359022629130412	0.125147914197261	0.997591214413405	1247	16430	930	826	630	462	307	144	4	4	4	3	1	0	16687	16791	16987	17155	17310	17473	56	56	56	57	59	60
N14_ENDOMETRIOSIS	60_70	UKBB	M13_KNEEDERANGEMENTS	-16.0766696112941	-16.0752043473699	-16.0738432070368	-16.0742531291291	-16.0721981915995	-16.0694783687664	8056.08738806679	5636.04455360413	5956.9681321567	6560.9128094357	6497.40841964447	9961.31004326038	0.998407748409348	0.997724265688791	0.997847049794459	0.998045182745156	0.998026329131675	0.998712861754748	909	15624	591	585	557	470	364	184	0	0	0	0	0	0	15893	15899	15927	16014	16120	16300	49	49	49	49	49	49
N14_ENDOMETRIOSIS	60_70	UKBB	M13_LIMBPAIN	-14.517607246755	1.38318907024619	1.71191987113202	-14.5152758705949	-14.5143661171387	-14.5159724813073	3481.14467919299	1.00963747466093	1.0101965950662	4075.1942581682	4200.61067287019	5877.929445151	0.996672548206559	0.170691313692826	0.0901436752728056	0.997158052036184	0.997243075711461	0.998029568292169	572	20722	442	378	269	192	126	67	2	2	1	0	0	0	20761	20825	20934	21011	21077	21136	89	89	90	91	91	91
N14_ENDOMETRIOSIS	60_70	UKBB	M13_LOWBACKPAIN	-14.1852422923537	1.37271694473745	1.69606355577336	-14.184185627873	2.24880650780085	-14.1845085367601	3154.69540904436	1.01078026656011	1.01080247282388	3453.48318948654	1.01100557949759	5088.64210817105	0.996412285115173	0.174439405468253	0.0933592657777545	0.99672292862594	0.0261264846365787	0.997775912420824	630	19866	486	398	307	210	136	82	2	2	1	1	1	0	19926	20014	20105	20202	20276	20330	82	82	83	83	83	84
N14_ENDOMETRIOSIS	60_70	UKBB	M13_LOWBACKPAINORANDSCIATICA	-13.5372521790173	1.0710837404301	1.4054112990122	-13.5351434145789	2.02003892475705	-13.5359278435241	1868.75235074641	1.00786236989013	1.00808844623988	2161.41817528617	1.00787425266278	3366.43445069377	0.994220170457861	0.287905238289679	0.163276867838848	0.995003552991414	0.0450425482561202	0.996791834536085	794	25925	622	512	385	250	165	91	2	2	1	1	1	0	25984	26094	26221	26356	26441	26515	111	111	112	112	112	113
N14_ENDOMETRIOSIS	60_70	UKBB	M13_MENISCUSDERANGEMENTS	-16.0707973397773	-16.0696875642555	-16.0680460169911	-16.0686944609835	-16.0662712022003	-16.0636231825301	8515.4566267241	5908.32214774167	6236.04275638173	6788.61642055627	6691.75002819054	10273.5060366522	0.998494193085876	0.997829884783593	0.997944139872979	0.998111404378096	0.99808435500843	0.998752430605518	823	15608	532	530	503	430	340	171	0	0	0	0	0	0	15850	15852	15879	15952	16042	16211	49	49	49	49	49	49
N14_ENDOMETRIOSIS	60_70	UKBB	M13_MUSCLE	-13.1802246976746	3.0991338654733	-13.1775201584994	-13.1782364677899	-13.1757043174033	-13.1794909444408	4145.27364682622	1.01094828236374	4287.92858662879	5022.91441520293	5874.29239261185	7912.93132976524	0.997463067345918	0.0021725469634205	0.997547971445451	0.997906653690611	0.998210391731393	0.998671073077266	101	20325	77	67	46	28	20	11	1	1	0	0	0	0	20260	20270	20291	20309	20317	20326	88	88	89	89	89	89
N14_ENDOMETRIOSIS	60_70	UKBB	M13_MUSCULOSKELEOTH	-12.1750576848289	3.09445087174117	-12.1746965531384	-12.1745818717837	-12.1746122815673	-12.1754723918784	2821.85296419396	1.0079697507591	2444.7702537777	3082.58995968642	3364.66843547455	4292.37623957483	0.996557488806944	0.00214070335128821	0.996026635939634	0.996848790859814	0.997112965463676	0.997736776118267	103	26429	75	62	54	32	21	13	1	1	0	0	0	0	26340	26353	26361	26383	26394	26402	116	116	117	117	117	117
N14_ENDOMETRIOSIS	60_70	UKBB	M13_MUSCULOSKELETAL	0.0482608814408375	-0.537258540473782	0.0840635537819094	0.64219149224624	0.00569356795808884	0.819208423827812	0.729654160468619	0.728452609464449	0.603344129120108	0.529940394577174	0.727931715907822	0.727659001260621	0.947264668173638	0.460797696884166	0.889189887064357	0.225581924135092	0.993759354687272	0.26024441237699	8925	14799	6391	5774	4782	3692	2763	1401	8	7	7	6	4	2	17271	17888	18880	19970	20899	22261	54	55	55	56	58	60
N14_ENDOMETRIOSIS	60_70	UKBB	M13_OSTEOCHONDRO	0.371232160217278	-0.0893762008659829	0.312601212615249	0.754994515847191	-14.004871254046	-14.0043655420938	1.00926491491466	1.00764261870905	1.0075769323014	1.00774352925538	1846.04991191932	3251.25244097405	0.71300424901622	0.929321672905396	0.75637049632614	0.453740817107322	0.993946987406945	0.996563222111949	2252	25076	1882	1562	1080	693	414	157	3	2	2	1	0	0	25333	25653	26135	26522	26801	27058	110	111	111	112	113	113
N14_ENDOMETRIOSIS	60_70	UKBB	M13_OSTEOPOROSIS	0.774425736399802	0.32854838453386	-14.4998195371253	1.37663468391016	-14.5003697775719	-14.4996182332796	1.00930223866143	1.00786892285189	2102.50190402866	1.00801202754138	3376.85598964015	6616.00022846638	0.442910160012799	0.744437029987336	0.994497464941978	0.172035431461398	0.996573858745523	0.998251358545169	1448	24437	1265	1040	687	393	207	60	2	1	1	1	0	0	24512	24737	25090	25384	25570	25717	106	107	107	107	108	108
N14_ENDOMETRIOSIS	60_70	UKBB	M13_OTHCONN	-14.0144021351895	-14.0135188859995	-14.0134693256436	-14.0130492516443	-14.0124941286179	-14.0109918207882	3357.61104187376	2649.99664136509	3252.62473782142	3951.3050131613	4438.462972509	8732.06478618046	0.9966697028079	0.995780704746904	0.996562438913498	0.997170359622134	0.997481034713963	0.998719758781895	348	26124	290	247	176	110	72	26	0	0	0	0	0	0	26067	26110	26181	26247	26285	26331	115	115	115	115	115	115
N14_ENDOMETRIOSIS	60_70	UKBB	M13_OTHERBONE	-14.1801913633196	-14.1786361754399	2.23146443062275	-14.1778607645243	-14.1771036598451	-14.1784333307196	4357.63293100584	3316.6094706133	1.0097339582323	4132.35101159	4331.9577361132	6777.57999172734	0.997403605129384	0.99658902245233	0.0271084353196674	0.997262508924338	0.997388785250452	0.99833085779682	315	22677	228	186	152	120	88	46	1	1	1	0	0	0	22664	22706	22740	22772	22804	22846	99	99	99	100	100	100
N14_ENDOMETRIOSIS	60_70	UKBB	M13_OTHERJOINT	-16.5511185621	-16.5499300599406	0.110175196739953	1.46289602108538	0.412341311463098	-16.5482172017468	5083.27378910421	3750.28197363324	1.01480459487941	0.602908565819378	1.01433035428215	7213.99848231428	0.997402095740082	0.996478960539387	0.913545227804178	0.015249544493627	0.684363653017122	0.998169731326261	2958	16925	2080	1928	1659	1283	958	473	3	3	4	4	1	0	17741	17893	18162	18538	18863	19348	59	59	58	58	61	62
N14_ENDOMETRIOSIS	60_70	UKBB	M13_POLYARTHROPATHIES	1.52636959464456	1.76956884039343	-15.5125659410188	0.731501762687861	-15.5130553584336	2.05957423225951	0.602165023967569	0.439487077384971	2753.10249701312	1.01313748152054	3765.99344872075	1.01253943010552	0.0112510639670876	5.66274107878791e-05	0.995504282392863	0.470284464048349	0.996713326104871	0.041944722033167	2438	17675	1964	1688	1279	835	519	223	10	7	1	1	1	1	18075	18351	18760	19204	19520	19816	64	67	73	73	73	73
N14_ENDOMETRIOSIS	60_70	UKBB	M13_POLYMYALGIA	-13.0070650928708	-13.0066377178645	-13.0068280835686	-13.006794186057	-13.0065054056848	-13.0060053514376	2597.73186035084	2116.86055065176	2827.58746656714	3844.05329064048	4305.00562378817	7769.89920902346	0.996004940612753	0.995097584428847	0.996329764919184	0.99730027143761	0.997589393610077	0.998664424628635	203	26046	178	143	86	49	28	11	0	0	0	0	0	0	25957	25992	26049	26086	26107	26124	114	114	114	114	114	114
N14_ENDOMETRIOSIS	60_70	UKBB	M13_RADICULOPATHY	-13.0049163377003	-13.0047129783885	-13.0050255358747	-13.0048922973274	-13.004744255954	-13.0046443682152	4514.0184517758	3530.37093770585	3918.40666023633	4477.84703821798	4811.77406774749	7886.04959908573	0.997701292602841	0.99706086515563	0.997351859840664	0.997682728305982	0.997843566243844	0.99868423345214	106	19470	73	65	51	37	30	15	0	0	0	0	0	0	19422	19430	19444	19458	19465	19480	81	81	81	81	81	81
N14_ENDOMETRIOSIS	60_70	UKBB	M13_RHEUMA	-14.1919813633588	1.65792092282779	-14.1912470282729	2.3485759643224	-14.1907199027914	-14.1909203678047	3729.23344965002	1.01815470702903	3238.34381106566	1.01801411481383	4155.72142073341	7594.54222778152	0.996963575587984	0.103448881157338	0.996503477912863	0.0210538671989739	0.997275434716033	0.99850909912191	559	15864	430	393	308	209	141	60	2	2	1	1	0	0	15941	15978	16063	16162	16230	16311	50	50	51	51	52	52
N14_ENDOMETRIOSIS	60_70	UKBB	M13_RHEUMA_INCLAVO	-14.5372029858764	1.25699100537802	-14.5349058744021	1.96128030039935	-14.5330897855287	-14.5340688531172	3542.79745000656	1.00814260547655	3158.95593592011	1.00781786883434	4143.01853022671	7338.21702711015	0.996726039962949	0.212456723706807	0.99632880726891	0.0516467868588101	0.997201145953091	0.998419711284231	559	26102	430	393	308	209	141	60	2	2	1	1	0	0	26115	26152	26237	26336	26404	26485	114	114	115	115	116	116
N14_ENDOMETRIOSIS	60_70	UKBB	M13_ROTATORCUFF	-15.0201793451647	-15.0183086006223	-15.0187717135461	-15.018527005849	-15.0177474622119	-15.0197344866122	5507.89779092329	4262.89419033951	4927.65861777252	6213.30018021589	7418.87605035755	13367.8778711098	0.997824150919104	0.997189033731839	0.997568170108942	0.998071388986913	0.998384873857774	0.999103521752045	364	20422	291	253	198	135	80	31	0	0	0	0	0	0	20408	20446	20501	20564	20619	20668	87	87	87	87	87	87
N14_ENDOMETRIOSIS	60_70	UKBB	M13_SCIATICA	-14.0104311312691	-14.009881409388	-14.0098300807432	-14.0100045986235	-14.0098143413736	-14.0097825930738	4492.68075552799	3579.6423643491	4510.49833833411	5521.89891650859	6226.39175991134	10623.7972909052	0.997511799929878	0.996877274766518	0.997521735225533	0.997975632197895	0.998204705781208	0.998947816332965	229	19669	185	157	107	59	46	15	0	0	0	0	0	0	19631	19659	19709	19757	19770	19801	82	82	82	82	82	82
N14_ENDOMETRIOSIS	60_70	UKBB	M13_SCOLIOSIS	-14.0091631284151	-14.0087473772922	-14.0087496734094	-14.0087200754042	-14.008786947667	-14.0090072507085	4825.87727418849	3654.32800065903	4568.97992960781	6446.55911980786	7375.38909156129	9632.81536321789	0.997683803661833	0.996941343012869	0.997553644852837	0.99826615525272	0.998484501907415	0.998839636571866	202	19672	167	135	92	61	34	16	0	0	0	0	0	0	19625	19657	19700	19731	19758	19776	82	82	82	82	82	82
N14_ENDOMETRIOSIS	60_70	UKBB	M13_SHOULDER	-15.5358847071578	-15.5326320177075	-15.5332518864118	0.843608433976665	0.813354216594842	1.7103622620054	4179.28608549811	3116.47574087442	3308.56943198016	1.0107141328753	1.01003826861096	1.00985550812546	0.99703398768507	0.996023329877443	0.996254061888557	0.403905950840536	0.420663489853316	0.090327954828981	1317	20610	868	820	723	632	509	256	0	1	2	3	2	1	20969	21017	21114	21205	21328	21581	90	89	88	87	88	89
N14_ENDOMETRIOSIS	60_70	UKBB	M13_SHOULDERNAS	-13.217726561302	-13.2170584773398	-13.218342236876	-13.2172191118137	3.43879485133515	3.85806233355332	4581.01728088273	3956.41821979111	4204.03713035762	4790.98151142705	1.0115638278498	1.00959981365714	0.997697846423077	0.997334541826101	0.997491293847858	0.997798822294788	0.000675131776992505	0.000132708158330782	106	20274	66	55	47	39	30	22	0	1	2	2	2	1	20225	20236	20244	20252	20261	20269	89	88	87	87	87	88
N14_ENDOMETRIOSIS	60_70	UKBB	M13_SOFTOVERUSE	-14.5262450870073	-14.5237523644934	1.36446336927926	-14.5238276252746	-14.5220617403255	-14.5221401676197	3499.93117742144	2599.81858308557	1.01086907115905	3109.52218844655	3141.0433356764	4826.67311368913	0.996688439624096	0.995542682256005	0.177082589828519	0.99627328734492	0.996311134124296	0.997599387057108	616	20444	422	410	355	301	229	119	0	0	1	0	0	0	20550	20562	20617	20671	20743	20853	88	88	87	88	88	88
N14_ENDOMETRIOSIS	60_70	UKBB	M13_SOFTTISSUE	-0.0684617338083895	0.071014111999601	0.620923785010791	0.444644178833905	-0.211180153237925	0.584433839342337	1.01138531460677	0.720256504304286	0.593878318091898	0.720900705096511	1.00906146318529	1.00904861082056	0.946031574108316	0.92145937493127	0.295773270350664	0.537373401607009	0.834226747164001	0.562458988788005	4088	21982	2788	2540	2211	1824	1412	702	5	5	5	4	2	1	23178	23426	23755	24142	24554	25264	99	99	99	100	102	103
N14_ENDOMETRIOSIS	60_70	UKBB	M13_SOFTTISSUENAS	-14.5560059330418	-14.5513900252207	1.95991220189645	-14.5526182264655	-14.5480949917201	-14.5501238215545	4039.55409865695	3283.87583014294	1.00972389511694	4912.93113765805	5645.05605706098	8781.5001229763	0.997124933350542	0.996464454795252	0.052253698134676	0.997636585554102	0.997943742734062	0.998677980563629	439	20741	362	278	197	137	84	32	0	0	1	0	0	0	20728	20812	20893	20953	21006	21058	90	90	89	90	90	90
N14_ENDOMETRIOSIS	60_70	UKBB	M13_SOFTTISSUEOTH	0.979599656651466	0.504297828659879	1.91476914669728	-14.5580534313896	-14.5552037824668	-14.5572718378871	1.0106981118754	1.00879390045209	0.592819810220884	2706.44429951525	2918.00134535995	4507.84145123443	0.33243008788697	0.617144265268742	0.001238185888141	0.99570817324559	0.996020110053224	0.99742337826549	1227	21236	950	802	597	421	271	123	4	3	3	0	0	0	21412	21560	21765	21941	22091	22239	97	98	98	101	101	101
N14_ENDOMETRIOSIS	60_70	UKBB	M13_SPINSTENOSIS	2.11695284453232	-14.1837332717394	-14.1839323129071	-14.1839158930244	-14.183834206803	-14.1836636381867	1.01186862407916	2756.49716210934	3480.21179484234	4379.66533743986	5188.627004074	9419.46729651641	0.0364275828533206	0.995894451839751	0.996748155014507	0.997415988015589	0.997818874198756	0.998798560300741	449	19920	371	304	200	125	76	28	1	0	0	0	0	0	19915	19982	20086	20161	20210	20258	82	83	83	83	83	83
N14_ENDOMETRIOSIS	60_70	UKBB	M13_SPONDYLINFLAMNAS	-14.0085147356912	-14.0080554737439	-14.0082584663861	-14.0081799254564	-14.0076651194554	-14.0076267891128	5249.94238420491	4100.45321274509	4822.33698159233	6090.59617863324	6643.19897703632	10808.3294308246	0.997870992946971	0.997274255095824	0.997682252924732	0.998164892186967	0.998317603990424	0.998965939547703	162	19548	125	115	85	57	41	15	0	0	0	0	0	0	19504	19514	19544	19572	19588	19614	81	81	81	81	81	81
N14_ENDOMETRIOSIS	60_70	UKBB	M13_SPONDYLOLISTHESIS	-14.0110289703214	-14.0106499998283	-14.0103546239327	-14.0104656174052	-14.0094915015773	-14.0112720380238	4455.47891093565	3529.35175202574	4093.55522002753	5279.18501364864	6394.20947191285	13074.1196405887	0.997490917251598	0.99683260475408	0.997269213868881	0.997882491131772	0.998251863959112	0.999144923267971	226	19613	187	153	109	71	45	10	0	0	0	0	0	0	19570	19604	19648	19686	19712	19747	82	82	82	82	82	82
N14_ENDOMETRIOSIS	60_70	UKBB	M13_SPONDYLOPATHY	1.59825184136187	-15.5392215315882	-15.539639763012	-15.5396240611744	1.11589481435043	-15.5376618644859	0.722306080180761	2868.02267095368	3353.30173438127	3929.45555771912	1.00955863361346	7228.20152024515	0.0269178408703835	0.995677006178673	0.996302511598494	0.996844653510146	0.269016893544809	0.998284877513372	1591	20871	1231	1070	812	573	400	169	2	0	0	1	1	0	21142	21303	21561	21800	21973	22204	87	89	89	88	88	89
N14_ENDOMETRIOSIS	60_70	UKBB	M13_SPONDYLOSIS	1.218853570367	-15.5214307572486	-15.5216879679417	-15.5215967392017	1.33407929860581	-15.5207808808026	1.01116107552759	3322.99745722528	3861.88713631784	4452.37378166661	1.0098004584869	7634.06319808771	0.228048917709887	0.996273164487771	0.996793152827359	0.997218468637287	0.186457487127406	0.998377825466765	1170	20439	889	793	609	439	318	143	1	0	0	1	1	0	20634	20730	20914	21084	21205	21380	85	86	86	85	85	86
N14_ENDOMETRIOSIS	60_70	UKBB	M13_SYNOTEND	-15.0551421720057	0.604327571870543	-15.047979546624	0.939095802825531	-15.0457584941416	-15.045013440305	3361.09471906888	1.01087076837366	2673.28229541526	1.01113836714333	3118.99963336792	4580.02829012033	0.996426097347525	0.549954228930939	0.99550870958674	0.353018126636076	0.996151095459864	0.997379020042707	1209	20638	814	771	688	577	431	198	1	1	0	1	0	0	20944	20987	21070	21181	21327	21560	88	88	89	88	89	89
N14_ENDOMETRIOSIS	60_70	UKBB	M13_SYSTCONNECT	-14.0175719416004	-14.0163448838467	-14.0165237762535	-14.016191902407	-14.0158404604886	-14.0143196638453	2986.07647139734	2412.78267927709	2987.02141970462	3569.49487318399	3858.82711055614	7518.56751917547	0.996254495401646	0.995364952518435	0.99625596026827	0.996866986848566	0.997101969639724	0.998512774835565	449	26230	370	310	216	133	94	38	0	0	0	0	0	0	26194	26254	26348	26431	26470	26526	115	115	115	115	115	115
N14_ENDOMETRIOSIS	60_70	UKBB	M13_TENDOSYNOVITISNAS	-14.0138546764077	-14.0124239142544	-14.0125313593487	-14.011609489017	-14.0110772216717	-14.0111699989464	4885.43148883866	3663.22542256205	3933.25842644293	4632.92485529671	4732.27955653875	6633.92371545511	0.997711272182366	0.996947971214911	0.997157481770296	0.997586917511155	0.997637670021609	0.998314830198671	210	20365	145	130	117	91	66	31	0	0	0	0	0	0	20343	20358	20371	20397	20422	20457	87	87	87	87	87	87
N14_ENDOMETRIOSIS	60_70	UKBB	M13_TOEDEFORMOTH	-14.0168758110334	-14.016464653397	-14.0165528671026	-14.0166585662837	-14.0161136165093	-14.0166816642754	4879.39041361729	3733.3705979091	4512.28258372964	5648.04069244584	6400.59649503667	10759.1651450289	0.997707944544226	0.997004451024025	0.997521526425827	0.998019903787263	0.998252782888603	0.998960542887913	236	15538	189	177	133	90	57	22	0	0	0	0	0	0	15537	15549	15593	15636	15669	15704	48	48	48	48	48	48
N14_ENDOMETRIOSIS	60_70	UKBB	M13_TRIGGERFINGER	-14.0192660370695	-14.0160432025395	-14.0148175373104	-14.0181000339856	-14.0155229711462	-14.0160990023587	4369.16790426089	3208.96146231353	3476.86756311921	3736.66373527281	4160.28476081644	6540.0478894123	0.997439847363199	0.996515025484603	0.996783836010076	0.997006741803404	0.997312023363717	0.998290039977522	247	20330	173	164	147	118	86	35	0	0	0	0	0	0	20317	20326	20343	20372	20404	20455	87	87	87	87	87	87
N14_ENDOMETRIOSIS	60_70	UKBB	M13_TROCHANTERICBURSITIS	-13.1725914314387	-13.1722402376672	3.01479141758265	-13.172288365704	-13.1714782551827	-13.1722171710954	3948.58348363102	2801.87991768461	1.01097985115275	3982.40831938065	4709.77092829634	9736.87242022656	0.997338238414443	0.996248986854663	0.00286326201565434	0.997360906890799	0.997768616435141	0.99892060765993	123	20316	97	90	69	52	28	12	1	1	1	0	0	0	20254	20261	20282	20299	20323	20339	87	87	87	88	88	88
N14_ENDOMETRIOSIS	60_70	UKBB	MIGRAINE_UNSPE	-14.0182428191422	-14.0168098002715	-14.0167285586542	-14.0174039849301	-14.0161356203514	-14.0180032202646	3313.84376575489	2618.32797560744	3140.6661989585	3834.0899215427	3851.2981777125	5812.35746535678	0.996624793759974	0.995728670045278	0.996439069460126	0.997082946530813	0.997096243133842	0.998075696898104	426	26404	297	260	204	141	94	59	0	0	0	0	0	0	26417	26454	26510	26573	26620	26655	116	116	116	116	116	116
N14_ENDOMETRIOSIS	60_70	UKBB	MULTIMORB	0.285465953030168	0.214838816598875	0.564208070525934	-0.152323589066721	1.18067535132737	-14.0360883680489	0.723089114734847	0.594904833691865	0.594725571829933	1.01023882820784	0.593939659088976	1982.89341065898	0.693000323838071	0.718001219676466	0.342780125495363	0.880149436488697	0.0468259723462114	0.99435214993489	5091	19332	4038	3387	2503	1710	1109	461	8	6	5	2	3	0	20297	20948	21832	22625	23226	23874	80	82	83	86	85	88
N14_ENDOMETRIOSIS	60_70	UKBB	N14_ACUTERENFAIL	1.85683186467437	-13.5708380261847	2.03479705525993	-13.5693900837288	-13.563453396748	-13.5587783154215	1.0106862487832	1924.26112267146	1.01045684667772	3315.3312226029	4604.27708413382	10959.327202619	0.0661805087901323	0.994372971395738	0.044036870824373	0.996734330330217	0.997649564914002	0.999012864848236	648	24390	574	366	211	125	66	11	2	1	1	0	0	0	24363	24571	24726	24812	24871	24926	99	100	100	101	101	101
N14_ENDOMETRIOSIS	60_70	UKBB	N14_BENIGNMAMDYSP	-14.0104013408306	-14.0097954760469	-14.0099904885823	-14.0094845077947	-14.0094809578557	-14.0112038330208	5329.97972868212	3877.79785826831	4160.36159544603	4658.94035952607	4695.53426686988	6958.24705061225	0.997902680569858	0.997117390951841	0.997313134033111	0.997600756033428	0.997619454711215	0.998393371839107	207	23588	136	125	104	85	65	44	0	0	0	0	0	0	23559	23570	23591	23610	23630	23651	100	100	100	100	100	100
N14_ENDOMETRIOSIS	60_70	UKBB	N14_BREAST	-13.6065473375691	1.07822177982283	1.21221173789717	2.07748576794153	-13.5975123079262	1.94187048658364	2116.82191813009	1.0098655823273	1.0097893492359	0.720256041539689	1718.08436586941	1.0093697626862	0.994871378081039	0.285661087359304	0.229960732537618	0.00392196181940299	0.993685332285204	0.0543740751423077	854	23764	532	515	467	387	325	204	3	3	3	3	1	1	23981	23998	24046	24126	24188	24309	102	102	102	102	104	104
N14_ENDOMETRIOSIS	60_70	UKBB	N14_BREASTDISOTH	-13.5203120200609	1.46745243082443	1.65506697368213	1.81091121021884	-13.5183331162064	-13.5177182629213	2481.53430698379	1.00992196127254	1.00931022074938	1.00906539701504	2134.82616593102	3274.77756743194	0.995652852827161	0.146213906261765	0.101046743019721	0.0727107461754045	0.994947599307749	0.996706479188868	505	23663	331	324	295	230	196	101	2	2	2	1	0	0	23734	23741	23770	23835	23869	23964	101	101	101	102	103	103
N14_ENDOMETRIOSIS	60_70	UKBB	N14_CALCUKIDUR	-14.0098253554118	-14.008311100974	-14.0089618842461	-14.0090363240421	-14.0076204909615	-14.0072500433685	4516.50405953316	3627.78829373374	4195.14679723563	5074.12993424889	5490.61676231206	8909.87111731722	0.9975250314674	0.996919062946911	0.997335608462119	0.997797143601077	0.997964445073598	0.998745642467991	210	26162	164	146	97	76	49	20	0	0	0	0	0	0	26093	26111	26160	26181	26208	26237	115	115	115	115	115	115
N14_ENDOMETRIOSIS	60_70	UKBB	N14_CHRONKIDNEYDIS	1.17340367382286	-15.1900383403695	2.2073902876171	-15.1900096665532	-15.189354894519	-15.1893410458217	1.00905895763019	2819.22422120472	0.591559324941576	4370.18088238042	5024.07337522764	8230.75747255066	0.244882538893007	0.995701002305092	0.000190360044377016	0.997226693788323	0.997587747552416	0.998527555468541	1018	24503	871	714	494	314	192	69	4	3	3	0	0	0	24545	24702	24922	25102	25224	25347	101	102	102	105	105	105
N14_ENDOMETRIOSIS	60_70	UKBB	N14_CYSTITIS	1.94788077449545	-14.1754881455427	2.6039649779162	-14.1753136860386	1.76320621769425	-14.1748308241843	1.01385245192846	2402.22828317267	0.596046598645835	2861.28623474092	1.01056085481528	4131.35648290507	0.0546981154107912	0.995291730776849	1.24972768066794e-05	0.996047156159622	0.0810231974273393	0.997262435104921	654	22334	455	424	349	304	230	134	3	2	3	0	1	0	22447	22478	22553	22598	22672	22768	83	84	83	86	85	86
N14_ENDOMETRIOSIS	60_70	UKBB	N14_CYSTKID	-13.0039802947896	-13.0036993979754	-13.0036534898366	-13.0036424061526	-13.0035601440348	-13.0028456101411	3682.39013053635	2949.17214575229	4009.223227824	4844.42028590219	5284.60499147096	9156.28748542404	0.997182358964422	0.996481922095102	0.997412118115484	0.997858279744887	0.998036687809012	0.998866924363368	118	26323	100	76	50	29	19	7	0	0	0	0	0	0	26225	26249	26275	26296	26306	26318	116	116	116	116	116	116
N14_ENDOMETRIOSIS	60_70	UKBB	N14_FEMALEGENINF	-14.0093324282702	-14.0081603129509	-14.0091915680917	-14.0100816114928	-14.0085870612675	-14.0098725634449	4640.81758278145	3760.12375757193	4344.27240095557	4945.73315007415	5207.88796114994	5976.48301864319	0.997591412962123	0.997027526298172	0.997427026379328	0.997739786493947	0.997853789878061	0.998129627283357	217	26149	148	128	92	79	59	39	0	0	0	0	0	0	26106	26126	26162	26175	26195	26215	112	112	112	112	112	112
N14_ENDOMETRIOSIS	60_70	UKBB	N14_GLOMERULAR	-13.0057856438311	-13.0058667382816	-13.0056330117746	-13.0056971795827	-13.0056076025017	-13.0049394789962	3318.1470795176	2644.11965161344	3186.75941321407	3727.81537471057	3548.22340028257	5315.5023822172	0.996872625369901	0.996075390000197	0.996743725009648	0.99721632567935	0.997075451823791	0.998047892875156	144	26423	108	93	67	50	39	18	0	0	0	0	0	0	26342	26357	26383	26400	26411	26432	117	117	117	117	117	117
N14_ENDOMETRIOSIS	60_70	UKBB	N14_GLOMER_NEPHRITIS	-13.0051993598975	-13.0050711274663	-13.0049608156241	-13.0050749733259	-13.0049586270827	-13.0043434320102	3636.1088298299	2826.71143837509	3373.15743673696	3942.91684668755	3719.01638292493	5514.8609452467	0.997146227975848	0.996329123405735	0.996923822283184	0.997368311297873	0.997209898132586	0.998118546354113	123	26443	92	78	59	45	35	17	0	0	0	0	0	0	26357	26371	26390	26404	26414	26432	117	117	117	117	117	117
N14_ENDOMETRIOSIS	60_70	UKBB	N14_HYDRONEPHR	-13.5841167144017	-13.5816185848963	-13.5823207456113	3.87141322581615	-13.5808126826896	-13.5855198164771	4251.90136072808	3658.98053923815	4682.03458688552	1.01234063538634	7913.26911994794	13943.9896743146	0.997450896048394	0.997038372087724	0.99768538471432	0.000131186779016	0.998630665117143	0.999222627450944	203	22875	171	115	68	45	22	6	1	1	1	1	0	0	22820	22876	22923	22946	22969	22985	86	86	86	86	87	87
N14_ENDOMETRIOSIS	60_70	UKBB	N14_KIDUROTH	-13.166580880666	-13.1667077485549	2.75000947935744	-13.1664648469744	-13.1665271995247	-13.1662065465193	2886.29750238908	2265.31456124104	1.00768366171384	3664.89614326476	4162.93609617789	7923.19056162604	0.99636025906578	0.995362474661114	0.00635189109312363	0.997133535027194	0.997476456276413	0.998674131587346	227	26449	187	143	106	60	38	15	1	1	1	0	0	0	26371	26415	26452	26498	26520	26543	117	117	117	118	118	118
N14_ENDOMETRIOSIS	60_70	UKBB	N14_LUMPNASBREAST	-13.1637463671163	-13.164224703089	2.28998746417247	2.4049701178414	-13.1643822313121	2.75015887395513	2977.80736437563	2251.89795328312	1.01139461420796	1.01070109637953	2159.12499360642	1.00963978610792	0.996472869297762	0.995335724779945	0.0235625594692303	0.0173358238033479	0.995135255120355	0.00645158324779571	309	23624	173	167	153	150	131	88	1	1	2	2	1	1	23657	23663	23677	23680	23699	23742	102	102	101	101	102	102
N14_ENDOMETRIOSIS	60_70	UKBB	N14_NEUROMUSCDYSBLADD	-13.2538130358723	-13.2419115630633	-13.251818335356	-13.2497434586407	3.40685989489421	-13.2448987776209	4328.26436098742	3151.00560029781	3484.18328981163	4488.35330230774	1.01297203313021	5686.19288209159	0.997556758232741	0.99664694798002	0.99696531586304	0.997644626063576	0.000770356109368031	0.998141482199626	150	22147	102	93	74	59	45	30	0	1	1	1	1	0	22114	22123	22142	22157	22171	22186	81	80	80	80	80	81
N14_ENDOMETRIOSIS	60_70	UKBB	N14_OBSTRUREFLUROPATH	2.96083705561836	-13.2139870850459	-13.2139874482016	3.61248836331072	-13.2139165872074	-13.2141446287031	1.01207719488287	2747.98271404371	3507.57378435832	1.0123135474975	5857.77676650123	9643.11442204294	0.00343897473170426	0.996163296225772	0.996994158275513	0.000358966613973645	0.998200141194981	0.998906643826637	227	22896	190	134	78	54	29	8	2	1	1	1	0	0	22845	22901	22957	22981	23006	23027	86	87	87	87	88	88
N14_ENDOMETRIOSIS	60_70	UKBB	N14_OTHBLADD	2.28985618427596	1.80415467354049	2.03873329708417	2.47387776073053	-12.1753652175489	-12.1750055869229	1.01164892272941	1.01000706315515	1.01112995414914	1.01030684255723	1633.49952062178	3250.73298388193	0.0236055634106874	0.0740540526118242	0.0437694448132624	0.014339668508508	0.994052985104533	0.99701168126609	403	22420	308	261	204	147	93	36	4	3	2	1	0	0	22424	22471	22528	22585	22639	22696	87	88	89	90	91	91
N14_ENDOMETRIOSIS	60_70	UKBB	N14_RENALTUB	1.80751600080419	-14.547591930417	1.76981803233042	1.15370808977143	-14.5457389534485	-14.546377859999	0.593331634120634	1661.46885897788	0.591744614462989	1.00837228548342	3065.27097564533	5240.59001777145	0.00231611824397347	0.99301392221429	0.00278204187593709	0.252570095124389	0.996213784336936	0.997785303683919	1746	25150	1488	1137	765	499	296	91	7	4	4	1	0	0	25298	25649	26021	26287	26490	26695	103	106	106	109	110	110
N14_ENDOMETRIOSIS	60_70	UKBB	N14_RENFAIL	1.53281008869118	-15.2030901723923	2.20942464115574	-15.202852957074	-15.2015589514495	-15.2016707879651	0.719999660378372	2467.68937101293	0.51612945782581	3845.18095563745	4608.67087282049	7893.16116502318	0.0332622116278409	0.995084375557469	1.86258891933134e-05	0.996845378620287	0.997368207119067	0.998463331652772	1514	25374	1310	982	658	418	247	77	6	4	4	0	0	0	25465	25793	26117	26357	26528	26698	107	109	109	113	113	113
N14_ENDOMETRIOSIS	60_70	UKBB	N14_TUBULOINTNEPHRNAS	-13.1693807602704	2.98793721483137	-13.1692817865437	-13.1694115358243	-13.1692895798555	-13.1688077031688	4219.23658583565	1.01001786252195	3755.02672845778	4639.91277653711	5326.19314528526	11254.2586061285	0.997509590109794	0.00309339542125547	0.997201738939809	0.997735376388032	0.998027190933649	0.999066381329898	127	22776	92	81	66	49	30	7	1	1	0	0	0	0	22722	22733	22748	22765	22784	22807	88	88	89	89	89	89
N14_ENDOMETRIOSIS	60_70	UKBB	N14_URETHRALSTRICT	-13.0064110036632	-13.0061607801573	-13.0060510156949	-13.0060314386131	-13.0061028296605	-13.00658645441	3849.27508689876	2815.46338486616	3218.39155775074	4192.54105543317	5133.8310331791	6839.75247193601	0.997304013210297	0.9963141491989	0.996775625690374	0.997524819697509	0.997978632822872	0.99848273043378	137	22158	109	96	71	54	32	13	0	0	0	0	0	0	22105	22118	22143	22160	22182	22201	81	81	81	81	81	81
N14_ENDOMETRIOSIS	60_70	UKBB	N14_URETHRAOTH	1.15551475724755	1.37025101985371	0.946893137906251	-13.164158581711	1.47578085280017	2.43511728311124	1.01297394645199	0.720904528935722	1.00960854772168	1418.57807725776	1.00909854176722	1.00946345522265	0.253988467620025	0.0573362681568976	0.348305332443097	0.992595875893514	0.143611235994704	0.015852723421857	1351	23518	1068	843	663	456	303	142	4	4	2	2	2	1	23703	23928	24108	24315	24468	24629	94	94	96	96	96	97
N14_ENDOMETRIOSIS	60_70	UKBB	N14_URINOTH	1.78242055841419	1.25246652802051	1.46918330126337	0.703269936423725	1.50814828224983	1.65830088061645	0.597024643738069	0.593962550763258	0.59372812352156	1.00959859576991	0.719975186734269	1.00911351412226	0.00283109735346919	0.0349737281420315	0.0133420895961057	0.48606335273018	0.0361956605960408	0.10031582832889	2111	23744	1598	1359	1078	824	565	289	9	7	5	3	3	1	24148	24387	24668	24922	25181	25457	100	102	104	106	106	108
N14_ENDOMETRIOSIS	60_70	UKBB	N14_UROLITHIASIS	-14.0133403246215	-14.0118174510885	-14.0119820160902	-14.0118351954448	-14.0098631714901	-14.0100253882168	4141.29336569908	3255.9060143862	3719.1246612622	4192.25051000504	4572.76277852476	7950.07926442439	0.997300117242231	0.996566308039907	0.996993938443477	0.997333220872854	0.997555474321061	0.998593928840691	257	26190	187	172	126	101	73	28	0	0	0	0	0	0	26144	26159	26205	26230	26258	26303	116	116	116	116	116	116
N14_ENDOMETRIOSIS	60_70	UKBB	NAFLD	-13.1779128017405	2.08475866467945	-13.1781374475801	-13.1769790735665	-13.1769103809581	-13.1747764521801	2487.41863985712	1.00879680783681	2465.69910796148	2952.07634824078	3016.91837004522	6089.75119286253	0.995772965670096	0.038773807043186	0.995735658775987	0.99643854968227	0.996515112894951	0.99827383054082	309	26491	228	201	147	98	67	22	1	1	0	0	0	0	26454	26481	26535	26584	26615	26660	117	117	118	118	118	118
N14_ENDOMETRIOSIS	60_70	UKBB	NEURODEGOTH	-13.0070029608649	-13.0064711234252	-13.0064495537409	-13.0067370310795	-13.0067211625871	-13.0071450914513	3261.94158604267	2697.29594265863	3682.12728021099	4832.69566987453	6001.26194842051	9597.85759992158	0.996818441082141	0.996152582992882	0.997181622763339	0.997852572799221	0.998270721397133	0.998918696494111	183	18643	156	106	61	36	20	8	0	0	0	0	0	0	18599	18649	18694	18719	18735	18747	71	71	71	71	71	71
N14_ENDOMETRIOSIS	60_70	UKBB	NEURODIS	-16.4362853299135	1.83986681501025	-16.4400424758236	1.64056923271374	2.17765486819613	-16.4408136165295	5810.67377385755	0.590319496657933	5299.34057769465	0.773650412437661	0.653325410451868	8894.32748681535	0.997743077425472	0.00182868623704948	0.997524742024461	0.033959161485753	0.000858576385791088	0.998525142693373	3505	10481	2542	2126	1700	1342	986	520	4	5	2	5	3	0	11417	11833	12259	12617	12973	13439	23	22	25	22	24	27
N14_ENDOMETRIOSIS	60_70	UKBB	NEURO_COMORBIDITIES	1.45886435553944	-0.111184361484824	0.641419077836065	0.000251527238741629	1.04199403483512	0.288857144461738	0.396200969766048	0.611805115053482	0.490633701028835	0.735733525684885	0.488931421649623	1.01906631022683	0.000231291396602752	0.855793315602222	0.191101405952673	0.999727225021703	0.0330754668282123	0.776829799679465	7766	9164	5699	5038	4016	3055	2220	1055	19	11	10	6	6	1	11174	11835	12857	13818	14653	15818	38	46	47	51	51	56
N14_ENDOMETRIOSIS	60_70	UKBB	OFFICIAL_TILASTOKESKUS	2.44342976250488	-14.1739833613485	-14.1739417976577	-14.173876261525	-14.1737445688031	-14.1738375664015	1.01202656683771	3042.43424616607	3350.31378470621	4003.94528162877	4101.99511969397	7281.0356312331	0.0157614557197778	0.996282857519708	0.996624454807164	0.997175512495684	0.997243051459925	0.998446776036872	326	26401	226	208	186	129	103	39	1	0	0	0	0	0	26383	26401	26423	26480	26506	26570	117	118	118	118	118	118
N14_ENDOMETRIOSIS	60_70	UKBB	OTHER_ILD_CVD_COMORB	2.53525557257461	-14.1685573299197	-14.168963100529	-14.1683609539681	-14.1687876745414	-14.1685664346823	1.02420642386388	3652.84071569898	4734.99404756789	6230.30902825052	7569.38854164328	13411.9425091444	0.0133110683548555	0.996905190870475	0.997612419378981	0.998185530338544	0.998506477733733	0.999157103581639	431	12946	389	247	146	80	49	15	1	0	0	0	0	0	12953	13095	13196	13262	13293	13327	34	35	35	35	35	35
N14_ENDOMETRIOSIS	60_70	UKBB	OTHER_SYSTCON_FG	-14.0197313302124	-14.0182320250283	-14.0182049427961	-14.0177547090474	-14.0167993843005	-14.0147033634925	3754.36355145536	2952.35330356947	3630.98100741414	4445.04451833263	5009.30038022445	9845.71316943039	0.997020506665376	0.99621153441839	0.996919597903222	0.997483820133863	0.997767398163915	0.99886426595317	347	18793	290	247	175	109	71	25	0	0	0	0	0	0	18782	18825	18897	18963	19001	19047	68	68	68	68	68	68
N14_ENDOMETRIOSIS	60_70	UKBB	PAIN	0.686943790814975	0.156464885566678	0.852705341945256	0.105561371377563	0.872524153364536	0.98385116894098	0.7230335807297	0.720730685358624	0.594068063228077	1.00973726764839	0.720096322427969	1.00929504463782	0.342068761268827	0.828136627165955	0.151182713186445	0.916738125339637	0.225636045772372	0.329664216113533	4342	22576	3215	2811	2160	1553	1063	565	8	7	5	4	3	1	23603	24007	24658	25265	25755	26253	92	93	95	96	97	99
N14_ENDOMETRIOSIS	60_70	UKBB	PANCREATITIS	3.0246454495355	-13.2523035256159	-13.2505773943639	3.49542881331046	-13.2521449136859	-13.2493360326441	1.00889411927396	2673.09902619103	3227.76595079635	1.0074843203278	4753.6856332967	5889.47865400484	0.00271774572938624	0.99604437959078	0.9967245452147	0.000521501355323174	0.997775690497004	0.998205030977202	160	26046	128	108	79	52	25	17	1	0	1	1	0	0	25960	25980	26009	26036	26063	26071	117	118	117	117	118	118
N14_ENDOMETRIOSIS	60_70	UKBB	PNEUMONIA	-15.1958069981908	-15.1935113673255	-15.1931623803602	-15.1926988810042	2.27391658860793	-15.1940092930399	3641.84505562583	3059.36903509902	3907.9974713845	5273.28685956432	1.00748294294586	10199.9509658021	0.996670790649803	0.996037542978802	0.996898063715495	0.997701243374955	0.0240063638667908	0.99881145889928	1071	25232	937	647	394	228	129	49	0	0	0	1	1	0	25255	25545	25798	25964	26063	26143	111	111	111	110	110	111
N14_ENDOMETRIOSIS	60_70	UKBB	POLLENALLERG	-14.0145125315181	-14.0138230427538	-14.013995003043	-14.0150554333942	-14.0138147012157	-14.0150522133503	5399.96044918359	4088.22459933646	5143.77865283775	7033.12198129454	9700.2388825083	18354.0018466117	0.997929253236484	0.997264976305788	0.997826201870265	0.998410039100975	0.998847306480388	0.999390738173254	194	12833	155	134	95	56	23	8	0	0	0	0	0	0	12823	12844	12883	12922	12955	12970	49	49	49	49	49	49
N14_ENDOMETRIOSIS	60_70	UKBB	PULMONARYDG	1.05468212857592	1.02808054981758	-16.1427459658614	0.586543344165695	-16.1367282157139	-16.136332184358	0.606863283515282	0.479002351119521	2693.54144419803	0.727844101763039	3093.23463714672	4758.05994045093	0.0822242458142284	0.0318494172043942	0.995218202155438	0.420321282703603	0.995837629725448	0.997294085026427	4294	15279	3141	2726	2187	1701	1314	635	9	6	1	2	0	0	16361	16776	17315	17801	18188	18867	62	65	70	69	71	71
N14_ENDOMETRIOSIS	60_70	UKBB	PULM_ANXIETY	1.93150469828761	-15.5941811268359	-15.595789769877	1.36567252405104	-15.5935358672927	-15.5987302203963	0.595834347475941	2993.89948552136	3673.31973983122	1.00989101966676	5644.66480836728	10094.7690527814	0.00118827079575804	0.995844115622599	0.996612436877895	0.176280346579397	0.997795825595646	0.99876708610242	1482	23366	1189	989	684	412	242	94	3	0	1	1	0	0	23555	23755	24060	24332	24502	24650	101	104	103	103	104	104
N14_ENDOMETRIOSIS	60_70	UKBB	PULM_IMMUNECOMORB	-15.5287920952016	1.83081400528512	0.747599075010672	1.78261803908971	-15.528544375032	-15.5281182045226	3769.16161510243	0.544323561081413	1.02275052171962	0.738070927221009	4073.00347889855	6244.75006559916	0.996712757458008	0.000769702067858332	0.464797999285975	0.0157248672288551	0.996958029656265	0.998015992173298	1973	12813	1495	1292	1010	715	530	285	6	7	3	2	0	0	13250	13453	13735	14030	14215	14460	35	34	38	39	41	41
N14_ENDOMETRIOSIS	60_70	UKBB	PULM_INFECTIONS	1.52057257553063	0.251969311580228	-15.5077689378742	0.627613408793209	-0.0289997106498924	-15.5081509798261	0.525399825287725	0.722178836492521	2040.73505981425	0.722129091243523	1.00976135717148	3450.67941071469	0.00380217213540021	0.727163225489731	0.993936846303109	0.384784093931004	0.977088407222019	0.996414134404713	3634	20236	2584	2256	1886	1546	1215	619	7	3	2	3	1	0	21190	21518	21888	22228	22559	23155	89	93	94	93	95	96
N14_ENDOMETRIOSIS	60_70	UKBB	PULM_MEDICATIO_COMORB	0.834901339526477	0.937841908244975	0.480393686109284	1.71588031925796	-14.4465547383037	-14.4470147667944	0.595578264921676	0.46735381431789	0.720075176694929	0.518090053829879	1948.46112107114	3774.5840461878	0.160965084628639	0.0447809300669862	0.504680288154423	0.000926532388687211	0.994084266167606	0.996946147774912	4501	22978	3957	3210	2091	1220	658	215	11	9	6	4	0	0	23422	24169	25288	26159	26721	27164	89	91	94	96	100	100
N14_ENDOMETRIOSIS	60_70	UKBB	PULM_PNEUMONIA_SEPSIS	-15.2025708079479	-15.1986541441749	-15.1979717041247	-15.1971131099611	2.37360649639411	-15.1992558003216	3888.04331338288	3260.46401166342	4182.93917429525	5580.94831315672	1.01059560732736	10794.181496784	0.996880213349988	0.99628067430737	0.997101033557216	0.997827335740475	0.0188380477889083	0.998876501424878	1071	19782	936	647	395	229	129	49	0	0	0	1	1	0	19834	20123	20375	20541	20641	20721	83	83	83	82	82	83
N14_ENDOMETRIOSIS	60_70	UKBB	PULM_PSYCH_COMORB	1.94245809436535	-16.6876234756354	-16.6897900307045	0.974013990504715	-16.6816880761479	-16.6848811929385	0.617967473491519	5096.7372541485	5789.95135506179	1.02278348264321	7312.21879046658	12291.7333875824	0.00167053668097152	0.997387588829056	0.997700065763831	0.340936291975238	0.998179752247565	0.99891694648796	2212	13121	1620	1376	1075	780	553	254	3	0	1	1	0	0	13672	13916	14217	14512	14739	15038	38	41	40	40	41	41
N14_ENDOMETRIOSIS	60_70	UKBB	Q17_CONGEN_MALFO_CIRCULATO_SYSTEM	-13.0048388520107	-13.0044905444318	-13.0045358160108	-13.0040073557903	-13.0043761197733	-13.004313776126	3672.76109727615	2843.48254454355	3255.92929976547	4405.75608662138	5098.31572969166	8125.9598458978	0.997174785351398	0.996350937312791	0.996813170740344	0.99764497139006	0.997964822065238	0.998723112474881	110	26501	91	78	55	39	19	9	0	0	0	0	0	0	26403	26416	26439	26455	26475	26485	117	117	117	117	117	117
N14_ENDOMETRIOSIS	60_70	UKBB	Q17_CONGEN_MALFO_DEFORMAT_CHROMOSOMAL_ABNORMALITI	2.1272350800394	1.58746929860586	-13.5728848176075	-13.5704117738477	-13.5732791317114	-13.5748513668688	1.00999902527285	1.00809721872752	2235.73723156352	2709.70180822867	2898.79245690474	4427.43045025464	0.0351891209894981	0.115321445159677	0.995156171053004	0.996004144535645	0.996264006324741	0.997553626765638	424	26286	333	295	213	158	109	51	2	1	0	0	0	0	26261	26299	26381	26436	26485	26543	114	115	116	116	116	116
N14_ENDOMETRIOSIS	60_70	UKBB	Q17_LVOTO_BROAD	-13.0062034625243	-13.0058025384992	-13.0060433421349	-13.0058930804239	-13.005449166983	-13.0055713651233	2738.07875118024	2256.69727229829	3019.5887144299	3951.81217337039	4565.03574671363	8634.67424062759	0.996209966602473	0.995401655450734	0.996563343529752	0.997374069895104	0.997726888980649	0.998798224416594	195	26426	174	122	70	47	27	8	0	0	0	0	0	0	26330	26382	26434	26457	26477	26496	117	117	117	117	117	117
N14_ENDOMETRIOSIS	60_70	UKBB	Q17_VACTREL	-13.1688044997529	2.46032654839544	-13.1680991297639	-13.1682770858675	-13.1684391497282	-13.1677410867038	3176.88010857381	1.00913839941336	2727.61523177996	3228.20365154518	3593.20441072717	5573.08416652657	0.996692618120518	0.0147668660066267	0.996148070279079	0.996745330538045	0.997075905078867	0.998114809103097	187	26456	151	132	92	71	49	21	1	1	0	0	0	0	26376	26395	26435	26456	26478	26506	115	115	116	116	116	116
N14_ENDOMETRIOSIS	60_70	UKBB	R18_ABDOMI_PELVIC_PAIN	1.27321490140853	-15.5129937775927	0.323256806055941	-15.5128707247674	0.776251430404237	1.61536471503848	0.725130291333125	2395.18212931774	1.01017291752237	3257.18387959951	1.0096154036475	1.00979002670722	0.0791152304172077	0.994832337992313	0.748967225588266	0.996199958703678	0.441977289229598	0.109664358562076	2224	20836	1644	1472	1130	833	554	284	3	2	2	2	2	1	21327	21499	21841	22138	22417	22687	86	87	87	87	87	88
N14_ENDOMETRIOSIS	60_70	UKBB	R18_ABNORMALITI_BREAT	-14.5457670064284	-14.5425330871208	-14.5419072216512	1.78542503438363	-14.5403622096913	-14.5422652715431	3043.25903628634	2473.85938140484	2979.0121819953	1.00956940896218	3764.28976560776	6325.65765496594	0.996186391433803	0.995309678519052	0.996105179680866	0.076977098300423	0.996918010464687	0.998165718198545	837	21545	672	530	350	248	168	75	0	0	1	1	0	0	21618	21760	21940	22042	22122	22215	92	92	91	91	92	92
N14_ENDOMETRIOSIS	60_70	UKBB	R18_ABNORMALITI_GAIT_MOBIL	-13.1681650576788	-13.1673413872712	2.68023896058859	-13.167491321961	-13.1668378160183	-13.1676622477302	2257.4518315909	2069.61382107443	1.00916094483635	4116.13542924225	4977.66899373334	9473.03012915498	0.995345807222471	0.994923716001355	0.00790951118086299	0.997447576667063	0.997889453001001	0.998890928152575	384	25263	342	210	113	59	26	9	1	1	1	0	0	0	25190	25322	25419	25473	25506	25523	114	114	114	115	115	115
N14_ENDOMETRIOSIS	60_70	UKBB	R18_ABNORMALITI_HEART_BEAT	2.0065486755343	-15.2006303173684	-15.2007670295475	-15.2003606497866	-15.1995812226512	2.87625259710087	0.722483637608574	3152.7572602172	3840.76269889317	4641.22717955088	4728.30108547077	1.00811400633938	0.00548137594083857	0.996153112892863	0.996842183021114	0.997386874003217	0.997435127314831	0.00432946537248325	931	21592	737	601	410	278	190	88	2	0	1	1	1	1	21690	21826	22017	22149	22237	22339	94	96	95	95	95	95
N14_ENDOMETRIOSIS	60_70	UKBB	R18_ABNORMAL_BLOOD_P_READI_WO_DIAGNOSIS	2.49669291882101	-13.1687045912198	-13.1685568147351	3.01893268028586	-13.1687035407235	-13.1688766769551	1.01101652411658	2013.02959659835	2593.49255060319	1.00949188667433	3479.27470687919	7050.09954538374	0.0135306652122942	0.994780488495222	0.995948728281174	0.00278478498964439	0.996980094692238	0.998509632778094	259	21019	216	177	115	69	47	21	1	0	1	1	0	0	20967	21006	21068	21114	21136	21162	94	95	94	94	95	95
N14_ENDOMETRIOSIS	60_70	UKBB	R18_ABNORMAL_FINDI_DIAGNOST_IMAGI_FUNCTION_STUDI_WO_DIAGNOSIS	2.2444032650557	-15.1885031301092	-15.1884490336685	2.33869455931822	-15.1872590611359	-15.1883129738253	0.594058023843059	2881.15155623744	3602.39811738926	0.717924320851114	4926.30757543974	10240.6611889429	0.000158037280428316	0.995793829036039	0.996635965074524	0.00112367324793041	0.997540214421158	0.998816627582924	1122	25924	932	714	474	298	194	71	5	2	2	2	0	0	25995	26213	26453	26629	26733	26856	114	117	117	117	119	119
N14_ENDOMETRIOSIS	60_70	UKBB	R18_ABNORMAL_FINDI_DIAGNOST_IMAGI_LUNG	2.40814012663146	-13.1697897451814	-13.1698786430381	-13.1697708525414	-13.1697529278269	-13.1704375703926	1.00992393407058	2125.41637783605	2794.10673126122	3564.70949021036	3695.70955134871	9352.72657549909	0.0171034293391692	0.995056072412361	0.99623922600713	0.997052233020052	0.997156724535521	0.998876425474588	302	25138	260	183	110	65	45	15	1	0	0	0	0	0	25067	25144	25217	25262	25282	25312	112	113	113	113	113	113
N14_ENDOMETRIOSIS	60_70	UKBB	R18_ABNORMAL_FINDI_DIAGNOST_IMAGI_OTHER_BODY_STRUCTURES	3.01146610990423	-13.1647871080046	-13.164601254341	2.70559079765922	-13.1647584946813	-13.1651811030075	0.722459367554863	1866.33381166407	2228.81574666312	1.00842497837635	3007.08526779871	6393.95518722348	3.06807713154468e-05	0.994371910743934	0.995287286070645	0.00729678937094044	0.99650694175226	0.998357153434372	354	25137	290	226	159	98	66	24	3	1	1	1	0	0	25085	25149	25216	25277	25309	25351	113	115	115	115	116	116
N14_ENDOMETRIOSIS	60_70	UKBB	R18_ABNORMAL_FINDI_EXAMI_BLOOD_WO_DIAGNOSIS	-14.0185284184729	-14.017087429363	-14.0173027093384	-14.0173183717172	-14.0170677809818	-14.0166771290794	2546.02742053024	2181.29823276834	2939.48850100448	4165.85337116557	5076.22065671322	6801.62647971523	0.995606838015752	0.99487280532854	0.996195206402535	0.997315272571625	0.997796788494092	0.998355734118517	597	26284	521	395	228	123	60	32	0	0	0	0	0	0	26244	26370	26537	26642	26705	26733	116	116	116	116	116	116
N14_ENDOMETRIOSIS	60_70	UKBB	R18_ABNORMAL_INVOLU_MOVEM	-13.0037464390563	-13.0035611562957	-13.0035643459195	-13.0033486984439	-13.0039258287857	-13.0057004820319	3643.12192719234	3104.71721487151	4092.54443626773	5579.17570108278	6856.15514050282	11680.4407235954	0.997152039736229	0.996658210835334	0.997464822696289	0.998140377301614	0.998486669975355	0.999111587848578	107	24391	91	70	41	24	10	6	0	0	0	0	0	0	24296	24317	24346	24363	24377	24381	111	111	111	111	111	111
N14_ENDOMETRIOSIS	60_70	UKBB	R18_ABNORMAL_RESULTS_FUNCTION_STUDI	-14.178423043703	-14.17685257496	-14.1768141530101	2.44993491453739	-14.1773785997834	-14.1758512996587	3127.6406634166	2514.04351258719	3207.5759620518	1.00776505126029	4730.35179373755	8763.4790516885	0.996382990466753	0.995500701644627	0.996473528782917	0.0150548198624003	0.997608656807038	0.998709338164804	501	25293	418	325	211	134	79	28	1	1	1	1	0	0	25262	25355	25469	25546	25601	25652	113	113	113	113	114	114
N14_ENDOMETRIOSIS	60_70	UKBB	R18_ABNORMAL_WEIGHT_LOSS	-14.1884693057334	-14.1861787022134	-14.1874097826073	2.17890403372655	-14.1861420407542	-14.1856134175397	2628.7840652823	2219.5821070556	2743.88680384114	1.00824403298826	3902.1910341479	6099.16143717407	0.995693558179503	0.994900456322226	0.995874514659729	0.0306885459600154	0.997099352983942	0.998144257724042	717	26136	596	438	290	171	109	54	0	0	1	1	0	0	26139	26297	26445	26564	26626	26681	118	118	117	117	118	118
N14_ENDOMETRIOSIS	60_70	UKBB	R18_ANOREXIA	-13.0034543417965	-13.0030122178376	-13.0033213942759	-13.0037567861524	-13.0040724543275	-13.002698305737	3808.74207520103	3592.30181262252	4800.64298213637	4908.92307311889	4980.04377772433	10267.8594175687	0.997275941742517	0.997111913035659	0.997838802691338	0.99788640309024	0.997916537020413	0.998989599581359	123	26512	105	59	32	26	20	7	0	0	0	0	0	0	26413	26459	26486	26492	26498	26511	117	117	117	117	117	117
N14_ENDOMETRIOSIS	60_70	UKBB	R18_ASCITES	3.32598191673473	-13.2198770498294	-13.2210847935357	-13.2218525009738	-13.2128232944969	-13.2098236881975	1.01388382849078	3864.71453628524	4686.1973945286	5806.19598792928	7071.13380777157	69201.2723426556	0.00103646448878694	0.99727071297901	0.997748945562572	0.998183061184975	0.998509107328028	0.999847691900005	195	19711	174	78	44	29	15	2	1	0	0	0	0	0	19653	19749	19783	19798	19812	19825	78	79	79	79	79	79
N14_ENDOMETRIOSIS	60_70	UKBB	R18_CARDIAC_MURMU_OTHER_CARDIAC_SOUNDS	-14.0078358812242	-14.0075097905801	-14.0072602960501	-14.0069441172506	-14.0070023070417	-14.0066977236909	4855.75714234802	3687.19595774264	4520.3024595375	6230.22595859765	7963.37856726394	16911.4980522422	0.997698274409067	0.996968875795522	0.997527563931081	0.998206178216544	0.998596579953248	0.999339164008455	158	20939	131	121	87	48	26	5	0	0	0	0	0	0	20874	20884	20918	20957	20979	21000	92	92	92	92	92	92
N14_ENDOMETRIOSIS	60_70	UKBB	R18_CONVU_NOT_ELSEW_CLASSIFIED	-13.0063821908701	-13.0059867289086	-13.0062060362351	-13.0063198214912	-13.0057932125053	-13.0065274696748	3288.21818204597	2929.86530455305	4045.70302321332	4848.22162990078	4820.51946741512	9172.42193464664	0.996844015844769	0.996458116381286	0.997434949363277	0.997859518371273	0.997847304821437	0.998868597186888	180	20367	151	103	56	32	24	14	0	0	0	0	0	0	20312	20360	20407	20431	20439	20449	84	84	84	84	84	84
N14_ENDOMETRIOSIS	60_70	UKBB	R18_COUGH	-15.0208155032619	-15.0196724143389	-15.019277043728	-15.0203012298638	-15.0184404917893	-15.0181381667137	5170.17970967225	3988.43630565346	4956.31345558023	6066.33566184512	6484.12219738439	10738.4545575484	0.997681925852925	0.996995329626771	0.997582148297473	0.998024432726343	0.998151951688025	0.99888412838134	425	21055	332	290	199	133	94	36	0	0	0	0	0	0	21055	21097	21188	21254	21293	21351	93	93	93	93	93	93
N14_ENDOMETRIOSIS	60_70	UKBB	R18_DISTU_SKIN_SENSA	-13.1683844518693	-13.1680076195571	2.63995324654217	-13.1684247837663	-13.1682798832246	-13.1678734363278	2866.95828819099	2218.34524929271	1.00981382631385	3150.4401512605	2993.00730678968	4423.46384495065	0.996335205243729	0.995263817352568	0.00894112781795035	0.996664957362824	0.996489573115813	0.997624841580121	267	25878	185	164	119	89	75	39	0	0	1	0	0	0	25849	25870	25915	25945	25959	25995	111	111	110	111	111	111
N14_ENDOMETRIOSIS	60_70	UKBB	R18_DIZZI_GIDDI	1.85145025205534	-14.5361473513589	-14.5336486228179	-14.5336094195602	-14.5310978242608	-14.5320804055627	1.01030509963905	2846.41142273567	3437.41588020554	4167.90523478656	4821.78037772545	9018.3537312041	0.0668672153481923	0.995925354627271	0.996626495104912	0.997217758462559	0.997595468862623	0.998714297762132	548	25193	448	389	269	174	114	41	1	0	0	0	0	0	25183	25242	25362	25457	25517	25590	109	110	110	110	110	110
N14_ENDOMETRIOSIS	60_70	UKBB	R18_DYSPHAGIA	1.6694351096362	-14.5630345668315	-14.5646012391307	1.95857041056645	-14.5631246006497	-14.5598453296029	1.0149290981704	2652.66298803442	3008.89696879256	1.0114924201232	4206.91399695344	6356.13439528864	0.099994857918968	0.995619661403181	0.996137845461952	0.0528288344554066	0.997237958970155	0.998172306481551	786	20206	616	506	382	252	168	76	2	1	1	1	0	0	20296	20406	20530	20660	20744	20836	78	79	79	79	80	80
N14_ENDOMETRIOSIS	60_70	UKBB	R18_DYSPNOEA	-15.0255010390642	-15.0233851025379	-15.0227012282348	-15.0232604610714	-15.0217741583498	-15.0233257184733	4133.41271295693	3425.84206269658	4210.25248466065	4965.03407091193	5571.00880796167	9733.4709043579	0.997099590646593	0.996501038756302	0.997153055314101	0.997585754878485	0.997848571494673	0.998768489164752	700	26152	587	453	284	198	127	49	0	0	0	0	0	0	26152	26286	26455	26541	26612	26690	113	113	113	113	113	113
N14_ENDOMETRIOSIS	60_70	UKBB	R18_ELEVATED_BLOOD_GLUCOSE_LEVEL	-13.0029031752568	-13.0027246522382	-13.002610873869	-13.0025716620468	-13.0029263674171	-13.002403791545	3687.36048429668	3336.72311747145	4938.9394617859	7414.54513178054	9981.1333513201	9148.90968493639	0.997186390039328	0.996890767790489	0.997899433560107	0.998600784582467	0.998960555791209	0.998866049168317	110	25616	102	65	34	11	6	5	0	0	0	0	0	0	25511	25548	25579	25602	25607	25608	113	113	113	113	113	113
N14_ENDOMETRIOSIS	60_70	UKBB	R18_ENLARGED_LYMPH_NODES	-13.2504893995681	-13.2477154196723	-13.2501216725749	3.38930612474817	-13.2398951279014	-13.2359424800745	3246.69660696483	2734.15003110008	3284.44522800254	1.0121090541881	4152.34273588813	6378.04611535923	0.996743665070872	0.996134043077205	0.996781179742363	0.000811752912235948	0.997455920505357	0.998344203478406	240	20395	200	138	95	60	42	18	0	0	0	1	0	0	20350	20412	20455	20490	20508	20532	85	85	85	84	85	85
N14_ENDOMETRIOSIS	60_70	UKBB	R18_FAECAL_INCONTINENCE	-14.1675996642971	-14.1669602506817	2.74780777878542	-14.1669746632285	-14.1674587305769	-14.1666315563224	4968.50020234914	4057.61045314474	1.01162575149917	5373.17118722679	5382.42457323762	12566.035621737	0.997724847890401	0.997214228417814	0.00660301147176838	0.997896289385428	0.997899834288398	0.999100485264943	233	19790	190	151	107	80	60	18	1	1	1	0	0	0	19756	19795	19839	19866	19886	19928	76	76	76	77	77	77
N14_ENDOMETRIOSIS	60_70	UKBB	R18_FEVER_OTHER_UNKNO_ORIGIN	-14.017679820118	-14.0166720837949	-14.0166802075152	-14.0163312023318	-14.0158130671636	-14.0165158601581	3693.74592114247	2957.34652576601	3456.01134416211	4399.94806982461	4591.8974275417	8584.38661556241	0.996972053925916	0.996218351728267	0.996763997291234	0.99745828924037	0.997564626896508	0.998697221230513	401	20509	315	239	182	117	76	27	0	0	0	0	0	0	20508	20584	20641	20706	20747	20796	87	87	87	87	87	87
N14_ENDOMETRIOSIS	60_70	UKBB	R18_FLATU_RELATED_CONDI	-14.0116313820296	-14.0101817369333	-14.0104429576916	-14.0121054437189	-14.0118970314607	-14.0107056584044	4723.99847341101	3759.77958051728	4522.77025891154	5322.03528139974	5853.61633006302	9559.71298392446	0.997633435314978	0.997026825218695	0.997528351517463	0.997899294331905	0.998090092516826	0.998830621615149	204	19662	160	132	98	73	49	18	0	0	0	0	0	0	19628	19656	19690	19715	19739	19770	78	78	78	78	78	78
N14_ENDOMETRIOSIS	60_70	UKBB	R18_GENERAL_SYMPTOMS_SIGNS	0.808403784827073	-15.1174037982655	0.760296970162308	1.13247615801209	1.27921109698445	-15.1138331324211	0.721722407082984	1638.11521626108	0.719636605645398	0.719787747624148	0.718724105158055	4095.42260046066	0.262669664863197	0.992636798827365	0.290739272121257	0.11563840691005	0.0751027903324336	0.997055476829898	3398	23647	2694	2103	1429	992	657	312	5	3	4	3	2	0	24241	24832	25506	25943	26278	26623	105	107	106	107	108	110
N14_ENDOMETRIOSIS	60_70	UKBB	R18_HAEMORRHAGE_RESPI_PASSA	2.53778773727936	-14.1692182316525	-14.1689244525695	-14.1691689245428	-14.1689255302902	-14.1695299023975	1.01139770918694	3452.87207290117	4220.02635947647	5320.86081476873	5127.6916412131	9162.77220001126	0.012100881073538	0.996725807241797	0.99732107246254	0.997875278426501	0.997795274496146	0.998766132739081	263	21014	216	174	118	80	53	26	1	0	0	0	0	0	20968	21010	21066	21104	21131	21158	92	93	93	93	93	93
N14_ENDOMETRIOSIS	60_70	UKBB	R18_HEADACHE1	-15.0346307265587	-15.0323040567686	-15.0329512007178	-15.0325437807413	-15.0313399760456	-15.0315902727703	4644.45476545423	3582.79523890681	4163.08988595995	4969.22723391772	5162.86552856601	8607.13371522082	0.99741716102551	0.996652332234939	0.997118838668384	0.997586301504505	0.997677015392839	0.998606566587299	690	20676	509	453	345	244	168	89	0	0	0	0	0	0	20772	20828	20936	21037	21113	21192	85	85	85	85	85	85
N14_ENDOMETRIOSIS	60_70	UKBB	R18_HEARTBURN	2.91421591199692	-14.1703958277974	-14.1703696080257	-14.1703755372645	-14.1703393542573	-14.1701790633242	1.01367813094901	3905.0806894562	4551.79901680552	5709.0681626584	5866.53542772907	9716.63902848273	0.00404164755675855	0.997104716614614	0.997516080822847	0.998019587097117	0.998072749387244	0.998836412152627	233	19650	174	152	110	85	58	21	1	0	0	0	0	0	19632	19654	19696	19721	19748	19785	76	77	77	77	77	77
N14_ENDOMETRIOSIS	60_70	UKBB	R18_LOCALIZED_SWELL_MASS_LUMP_SKIN_SUBCU_TISSUE	-13.0052637131865	-13.0049731363219	-13.005002746706	-13.0049245969503	-13.0046948981546	-13.0044171984023	3336.88054614414	2756.40471775567	3698.09290682823	4441.23640164715	4166.78983129994	5452.43989510487	0.99689030736576	0.996235520598615	0.99719410253378	0.997663620491417	0.997509778786133	0.998096996194899	142	25812	113	97	55	37	28	15	0	0	0	0	0	0	25730	25746	25788	25806	25815	25828	111	111	111	111	111	111
N14_ENDOMETRIOSIS	60_70	UKBB	R18_MALAI_FATIG	-14.0132454456157	-14.0124235519243	-14.0123416405529	-14.0125061734104	-14.01264103171	-14.012682827224	4024.45048842683	3483.10403012973	4279.13155989173	5044.12225880065	5409.83934456239	7682.53826364036	0.997221749993928	0.99679014288481	0.997387271010814	0.997783489895745	0.997933310636201	0.998544687094254	353	20707	292	191	123	79	61	28	0	0	0	0	0	0	20682	20783	20851	20895	20913	20946	86	86	86	86	86	86
N14_ENDOMETRIOSIS	60_70	UKBB	R18_NAUSEA_VOMITI	1.14314330149639	-15.5252963263553	-15.5255450203212	-15.5256170515917	1.58078896397008	-15.5246001935287	1.01236945594551	3398.81667720537	4081.77944881467	4972.4230452185	1.01075278249255	8046.50812573084	0.258823592298613	0.99635539296775	0.996965156261992	0.997508733689422	0.117824164320373	0.998460595462198	1323	20641	1055	791	563	369	258	122	1	0	0	1	1	0	20825	21089	21317	21511	21622	21758	83	84	84	83	83	84
N14_ENDOMETRIOSIS	60_70	UKBB	R18_OEDEMA_NOT_ELSEW_CLASSIFIED	2.91437889043577	-13.1668256489648	-13.1667243210498	-13.1668407885489	-13.166891840303	-13.1672304141981	1.01344834732534	2693.6271557588	3401.58023958623	4671.82711230703	5595.55785034147	13084.5461967052	0.0040312575910863	0.996099844389706	0.996911582535626	0.997751285563581	0.998122501759603	0.999197073561062	232	20653	205	136	80	50	21	8	1	0	0	0	0	0	20593	20662	20718	20748	20777	20790	86	87	87	87	87	87
N14_ENDOMETRIOSIS	60_70	UKBB	R18_OTHER_ABNORMAL_FINDI_BLOOD_CHEMIS	-14.0121544558916	-14.0116223859779	-14.0117660764642	-14.0117011943729	-14.0113835123236	-14.0110925717737	3112.6781006051	2637.72759470536	3542.58768844088	5147.48692766492	6381.56229544062	8622.90072379054	0.996408223535351	0.995761653091309	0.996844187453887	0.997828123430988	0.998248162898	0.998703541895952	402	25967	348	265	153	86	40	21	0	0	0	0	0	0	25907	25990	26102	26169	26215	26234	114	114	114	114	114	114
N14_ENDOMETRIOSIS	60_70	UKBB	R18_OTHER_SYMPTOMS_SIGNS_INVOLVI_CIRCULATO_RESPI_SYSTEMS	-13.0065176154719	-13.0048311314694	-13.004050771078	-13.0051509806782	-13.0039147144104	-13.0036874696902	3709.05151257127	3160.71760854162	4095.83864065793	4906.67721978837	4774.70443453131	9882.28701949583	0.997202066811123	0.996717098461962	0.997466766926925	0.997885208958313	0.997826962884067	0.998950097436863	105	20846	83	62	45	29	21	7	0	0	0	0	0	0	20775	20796	20813	20829	20837	20851	93	93	93	93	93	93
N14_ENDOMETRIOSIS	60_70	UKBB	R18_OTHER_SYMPTOMS_SIGNS_INVOLVI_COGNITIVE_FUNCTIONS_AWARE	-14.0112683275573	-14.0106693750084	-14.0103691597089	-14.0096774470683	-14.0095415865152	-14.0083693933549	3666.17555666594	3089.68398428364	3847.14440923315	4576.56644805507	5022.88497242569	10921.7959705963	0.996950678632556	0.996381876423093	0.997094303892624	0.997557538384775	0.997774589204346	0.998976628145541	344	25263	294	190	120	90	51	15	0	0	0	0	0	0	25200	25304	25374	25404	25443	25479	113	113	113	113	113	113
N14_ENDOMETRIOSIS	60_70	UKBB	R18_OTHER_SYMPTOMS_SIGNS_INVOLVI_DIGES_SYSTEM_ABDOMEN	1.89405792830714	-15.6048416064562	-15.604644773515	-15.6070807360603	1.06041539129384	-15.5983561560635	0.603167542224612	2892.8161164315	3371.12058825508	3944.49614550127	1.01057790356551	7011.42733421833	0.00168840926715731	0.995695958088508	0.996306670036723	0.996843040072124	0.294032782834627	0.998224943839348	1798	20561	1345	1187	928	656	455	191	3	0	0	0	1	0	20930	21088	21347	21619	21820	22084	81	84	84	84	83	84
N14_ENDOMETRIOSIS	60_70	UKBB	R18_OTHER_SYMPTOMS_SIGNS_INVOLVI_NERVOUS_MUSCULOS_SYSTEMS	-14.0145734106503	-14.0131770308148	-14.0136702169453	-14.0141968837731	-14.0160564503548	-14.0126436977197	2967.68770408445	2488.44039378677	3273.39609092719	4564.90758180201	5571.58569227709	10236.3544588503	0.996232093365564	0.995506889160464	0.996584202876361	0.99755051037485	0.997992818585686	0.99890776852096	476	25610	417	292	174	108	51	18	0	0	0	0	0	0	25555	25680	25798	25864	25921	25954	114	114	114	114	114	114
N14_ENDOMETRIOSIS	60_70	UKBB	R18_OTHER_SYMPTOMS_SIGNS_INVOLVI_URINARY_SYSTEM	3.14705265086779	2.73601660969236	-13.1755201211186	-13.1717079345849	-13.1715786270703	-13.1740053330977	1.01251352906066	1.00955451733288	3192.23132724632	3800.38934671738	3820.74331245707	4939.13558675791	0.00188256999721727	0.00672583227018696	0.996706844473221	0.997234630349417	0.997249389044988	0.997871829430256	191	24078	138	109	82	69	48	31	2	1	0	0	0	0	24034	24063	24090	24103	24124	24141	95	96	97	97	97	97
N14_ENDOMETRIOSIS	60_70	UKBB	R18_PAIN_NOT_ELSEW_CLASSIFIED	-13.2146900382513	-13.2143050524188	3.59826777008563	-13.2146575843056	-13.2140408929943	-13.21329670412	4634.77850080228	3955.49038276476	1.01967660726944	4516.48600770246	4031.0646339781	6332.92751090195	0.997725072973865	0.997334471999459	0.000417397509245581	0.997665495652786	0.997384497325312	0.998335259993071	151	20279	114	69	54	43	39	22	1	1	1	0	0	0	20230	20275	20290	20301	20305	20322	85	85	85	86	86	86
N14_ENDOMETRIOSIS	60_70	UKBB	R18_PAIN_THROAT_CHEST	0.563216717768884	0.030544293742656	-15.0325613489786	0.566988598348132	-15.031457234419	-15.0319829051432	1.01269338547419	1.00939333504462	2102.80972232707	1.00905057799893	2528.28192019299	4099.2026485372	0.578103395049721	0.975859656698338	0.994296133253773	0.574182074880172	0.995256345068327	0.997074123622064	2121	21939	1560	1393	1116	839	591	282	3	2	1	1	0	0	22402	22569	22846	23123	23371	23680	95	96	97	97	98	98
N14_ENDOMETRIOSIS	60_70	UKBB	R18_POLYURIA	-13.226907246459	-13.2256176242801	-13.2266030343605	-13.2233748104931	3.36885781484619	-13.2215440597828	4052.83636807403	2946.12530732829	3342.21069490233	3888.72515949027	1.00891443890995	5919.132777134	0.997396014695378	0.996418183354237	0.996842426833633	0.997286847016097	0.000840528171133389	0.998217769815264	155	24090	122	110	79	58	45	19	0	1	1	1	1	0	24027	24039	24070	24091	24104	24130	96	95	95	95	95	96
N14_ENDOMETRIOSIS	60_70	UKBB	R18_RASH_OTHER_NONSPECIFIC_SKIN_ERUPT	-13.0075613861649	-13.0071131058087	-13.0061768309285	-13.0063930596252	-13.006223557604	-13.0060501156754	3278.4680194647	2365.03239893379	2813.24960973927	3542.85754042025	4120.77907107146	5839.75000675553	0.996834343018452	0.99561184767959	0.996311244233336	0.997070845557538	0.997481678206459	0.998222985916635	173	25878	136	118	84	58	36	16	0	0	0	0	0	0	25804	25822	25856	25882	25904	25924	111	111	111	111	111	111
N14_ENDOMETRIOSIS	60_70	UKBB	R18_RETEN_URINE	-14.0092016477955	-14.0084077073261	-14.0087277366066	-14.0085718428016	-14.0083621925037	-14.0079810421979	3972.29930571046	3498.05171192264	4497.74977604495	5524.57166593674	6598.07410615627	13836.349130789	0.997186087534514	0.996804774978471	0.997514906328142	0.99797681849554	0.998306013642942	0.999192218280513	306	24567	274	181	100	63	40	9	0	0	0	0	0	0	24499	24592	24673	24710	24733	24764	100	100	100	100	100	100
N14_ENDOMETRIOSIS	60_70	UKBB	R18_SPEECH_DISTU_NOT_ELSEW_CLASSIFIED	-13.0052246086012	-13.0045666452938	-13.0048500121438	-13.0048311110046	-13.0051973120893	-13.0032328974184	3379.0228182245	2745.02115733022	3444.43195146167	4588.72849488725	4691.54326464745	9241.46061134537	0.996929099664498	0.996220027628956	0.996987501993499	0.997738733054181	0.997788226118635	0.998877333813098	148	26359	121	91	60	36	21	9	0	0	0	0	0	0	26270	26300	26331	26355	26370	26382	116	116	116	116	116	116
N14_ENDOMETRIOSIS	60_70	UKBB	R18_SYMPTOMS_SIGNS_ABNORMAL_CLINI_LABOR_FINDI_NOT_ELSEW_CLASSIFIED	1.80877629839608	-0.026770485521493	0.249907320641726	1.08134910356487	1.31209401508812	0.383653064997231	0.347091520820644	0.600223192814528	0.600288961207707	0.476379752207544	0.438266431044399	1.01210954413942	1.87585271642571e-07	0.964425437335797	0.67718192891228	0.0232117779919805	0.00275501819516766	0.704641239102142	8821	17602	6550	5703	4374	3240	2308	1147	22	12	10	10	7	1	19783	20630	21959	23093	24025	25186	68	78	80	80	83	89
N14_ENDOMETRIOSIS	60_70	UKBB	R18_SYMPTOMS_SIGNS_CONCERNI_FOOD_FLUID_INTAKE	-15.1947954955156	-15.1930434035316	-15.1936421437866	2.19382894645874	-15.1921348589867	-15.1926266426986	4489.21144751399	3778.80171099085	4765.6824681211	1.01228193618767	6603.0413209799	10079.1067174973	0.997299376578012	0.996792035404187	0.997456240101262	0.0302187389568178	0.998164246054815	0.998797318255904	849	21194	708	505	331	202	130	62	0	0	1	1	0	0	21249	21452	21626	21755	21827	21895	86	86	85	85	86	86
N14_ENDOMETRIOSIS	60_70	UKBB	R18_SYMPTOMS_SIGNS_INVOLVI_CIRCULATO_RESPI_SYSTEMS	1.35613187445042	-0.535901377993087	-15.5169756782226	0.800519165148867	-15.5169431483207	1.20824838918786	0.519801573370911	1.00848058109438	2073.46379272653	0.718836088867771	2549.51031345442	1.00790602992003	0.00908227787000009	0.595145195815918	0.994029006049755	0.265436917004454	0.995143909452444	0.230617052032763	3747	23347	2858	2477	1863	1338	925	429	5	1	3	3	1	1	24127	24508	25122	25647	26060	26556	104	108	106	106	108	108
N14_ENDOMETRIOSIS	60_70	UKBB	R18_SYMPTOMS_SIGNS_INVOLVI_COGNITION_PERCEP_EMOTIONAL_STATE_BEHVI	1.23485501438806	-15.0681041853171	-15.065115796113	-15.0626578403778	-15.0598803498632	-15.0591132434141	1.00958302576669	2794.42465536752	3351.40779507591	4066.72240762465	4614.84123645548	9142.97741320009	0.221279204733307	0.995697665562055	0.996413392951712	0.997044736903167	0.997396221435244	0.998685829792568	1048	26035	864	664	456	312	196	66	1	0	0	0	0	0	26104	26304	26512	26656	26772	26902	114	115	115	115	115	115
N14_ENDOMETRIOSIS	60_70	UKBB	R18_SYMPTOMS_SIGNS_INVOLVI_DIGES_SYSTEM_ABDOMEN	1.63077635569377	-15.4931369296747	0.292212406988205	-0.043231422679902	1.15162825895978	0.967793379428055	0.435293329188304	1654.61435231091	0.72067009414303	1.00960520957633	0.592801302459443	1.00878771634307	0.000179401260402432	0.992529042129994	0.685129716410897	0.965844920162202	0.0520538094307897	0.337376022908435	4887	22607	3686	3156	2441	1761	1207	554	9	4	4	4	4	1	23705	24235	24950	25630	26184	26837	94	99	99	99	99	102
N14_ENDOMETRIOSIS	60_70	UKBB	R18_SYMPTOMS_SIGNS_INVOLVI_EMOTIONAL_STATE	-13.0044609800641	-13.0043416141016	-13.004374240161	-13.0043232334499	-13.0042874770352	-13.0039444764778	3792.69051862658	3108.4688531632	3660.39452831919	4909.05233697907	5560.08062885848	13448.0859743649	0.99726420116404	0.996662043719559	0.99716534173529	0.997886366678546	0.998133856065247	0.999228466792214	127	24731	99	70	52	37	19	5	0	0	0	0	0	0	24651	24680	24698	24713	24731	24745	108	108	108	108	108	108
N14_ENDOMETRIOSIS	60_70	UKBB	R18_SYMPTOMS_SIGNS_INVOLVI_NERVOUS_MUSCULOS_SYSTEMS	-14.5228911829294	-14.5205206581524	1.65714353639747	-14.5214143789128	-14.5226086853346	-14.5190770440286	2901.38961508707	2491.0976384151	1.00781410607021	4494.56984149166	5400.0075641479	10098.6373412592	0.996006209505543	0.995349185249878	0.10011531424856	0.997422135469026	0.997854197212322	0.998852860734763	861	26243	748	508	302	184	88	33	1	1	1	0	0	0	26238	26478	26684	26802	26898	26953	117	117	117	118	118	118
N14_ENDOMETRIOSIS	60_70	UKBB	R18_SYMPTOMS_SIGNS_INVOLVI_SKIN_SUBCU_TISSUE	-14.5279918488449	-14.5264019742432	1.72443526110786	-14.5265605340896	-14.5253391221643	-14.5230521688739	3571.53902594385	2745.09969641122	1.00802925939044	3983.68871924669	4034.32642964411	5892.10498543792	0.996754444415961	0.995777808077084	0.087136579707679	0.997090512461683	0.997127272919367	0.998033350153028	617	26173	459	400	278	199	149	75	0	0	1	0	0	0	26216	26275	26397	26476	26526	26600	115	115	114	115	115	115
N14_ENDOMETRIOSIS	60_70	UKBB	R18_SYMPTOMS_SIGNS_INVOLVI_SPEECH_VOICE	-14.0084576241911	-14.0077927799503	-14.0083210118048	-14.0081697775451	-14.0088786172181	-14.006062036597	4600.74982051403	3729.33895890183	4588.96608993127	5647.3789073923	5259.66408547972	8637.10572479245	0.997570588442174	0.99700306798799	0.997564373874122	0.998020871077988	0.997874872888131	0.998706138825327	215	26410	167	131	86	61	41	23	0	0	0	0	0	0	26341	26377	26422	26447	26467	26485	117	117	117	117	117	117
N14_ENDOMETRIOSIS	60_70	UKBB	R18_SYMPTOMS_SIGNS_INVOLVI_URINARY_SYSTEM	1.83585052149522	1.30797212668982	0.895169409498153	-13.5273665727357	1.87482892722674	-13.5255570298258	0.721505064870568	0.719118924198491	1.00910512002276	1551.305245621	0.718590136063936	2213.65286817933	0.01094426140555	0.0689337508805162	0.375029194565066	0.993042542603964	0.00907971752760456	0.995124905924716	1374	25270	1020	851	640	498	353	199	6	5	3	2	2	0	25511	25680	25891	26033	26178	26332	107	108	110	111	111	113
N14_ENDOMETRIOSIS	60_70	UKBB	R18_SYNCO_COLLAP	1.61860333584157	-14.6049285301336	-14.6019841447522	-14.6015713327795	2.13085877276901	-14.6013211829071	1.01363196058355	2637.29683315533	3199.61994015695	3787.4781235352	1.00984765129057	7469.1619759088	0.11030241621806	0.995581465355881	0.996358737136697	0.9969239850131	0.0348515133645295	0.99844023180158	719	21015	559	500	353	245	161	59	1	0	0	0	1	0	21085	21144	21291	21399	21483	21585	89	90	90	90	89	90
N14_ENDOMETRIOSIS	60_70	UKBB	R18_UNKNO_UNSPE_CAUSES_MORBIDI	-14.1751717365313	-14.1733573663803	2.26663323606127	-14.1751941752048	2.59792185745256	-14.1740209565454	3323.06907214208	2832.32972742174	1.01066849082295	4289.55270145756	1.01152552678724	5872.2480950688	0.99659648471645	0.996007295439326	0.0249157189687367	0.9973633269525	0.0102192590455192	0.998074124028617	576	20956	480	325	160	127	92	53	2	2	2	1	1	0	20960	21115	21280	21313	21348	21387	90	90	90	91	91	92
N14_ENDOMETRIOSIS	60_70	UKBB	R18_UNSPE_HAEMATU	1.97270816522625	1.3420468455704	1.53157589592203	-13.5266948806506	1.66733865822218	-13.523390484765	1.0125182572709	1.0094937410479	1.00995206383765	2067.44132914292	1.00904900103566	2735.10526452462	0.0513768515354086	0.183707589011883	0.129397075525309	0.994779699984169	0.0984558441406384	0.996054974317228	676	24282	456	427	362	299	222	141	4	3	2	1	1	0	24400	24429	24494	24557	24634	24715	98	99	100	101	101	102
N14_ENDOMETRIOSIS	60_70	UKBB	R18_UNSPE_URINARY_INCONTINENCE	-13.0087093657305	-13.0073794085771	-13.0075451507114	-13.0075967270965	-13.0070024606665	-13.0064848768083	3014.51720208336	2417.83161421724	2903.60113322079	3697.84771785466	4174.16559779327	6443.24929228907	0.996556856223289	0.995707584811102	0.996425650679992	0.997193356787445	0.997513737917787	0.998389373753075	218	24407	179	139	92	65	34	11	0	0	0	0	0	0	24348	24388	24435	24462	24493	24516	98	98	98	98	98	98
N14_ENDOMETRIOSIS	60_70	UKBB	RA_CO_MORB	-15.4682483923674	0.988422928098461	1.37396182910737	-15.4678769161236	1.38448234084081	-15.4700090581766	3274.64208860823	0.738532529592647	0.738818374646946	4051.90998012831	1.02216592680538	8279.75965676129	0.996231090194255	0.180778876943228	0.0629315655258479	0.996954140080797	0.175589828883848	0.998509223128082	2160	11182	1805	1375	946	621	380	156	3	3	2	0	1	0	11494	11924	12353	12678	12919	13143	40	40	41	43	42	43
N14_ENDOMETRIOSIS	60_70	UKBB	RHEUMA_COMORB	0.617914162909387	-0.244476439185747	0.730082296075758	0.342643812342239	-0.186278099431642	-14.9897740572773	0.606618995033936	0.728699222269189	0.530146617891068	0.729036027903048	1.01484673473655	2646.02398734815	0.308383466487564	0.737250169895144	0.168471193618361	0.638358075905006	0.854364186010759	0.995479993614487	5520	12374	4157	3598	2772	2050	1439	639	8	6	6	2	1	0	13678	14237	15063	15785	16396	17196	51	53	53	57	58	59
N14_ENDOMETRIOSIS	60_70	UKBB	RHEUMA_ENDPOINTS	1.20655088109596	0.711947179866835	0.100616530485028	-16.1196872233456	-16.1132450190912	0.975213136035953	0.471675454477213	0.467288846154626	0.719855570036442	2802.25413020247	3042.56326311011	1.00840037250948	0.0105272839137652	0.12761620882838	0.888839173418827	0.995410274004067	0.995774467705078	0.333499430861564	5148	22239	4045	3554	2766	1929	1277	520	11	6	2	0	1	1	23240	23731	24519	25356	26008	26765	91	96	100	102	101	101
N14_ENDOMETRIOSIS	60_70	UKBB	RHEUMA_NOS	-13.5584063548092	1.33470896655503	-13.5559057986598	2.07488945296415	-13.5532417228197	-13.5542327252783	2263.35811826665	1.0081656150725	2044.89682299777	1.00794086409029	2638.45626982755	4483.57773799346	0.995220385889422	0.185536749548362	0.994710750878033	0.0395380529274593	0.995901438698883	0.997587931517116	518	26138	393	362	279	192	131	56	2	2	1	1	0	0	26147	26178	26261	26348	26409	26484	114	114	115	115	116	116
N14_ENDOMETRIOSIS	60_70	UKBB	RHEUMA_OTHER_WIDE	-14.54638700931	1.27938665430734	-14.5441728197359	2.02006081633041	-14.5420675616691	-14.5434247249629	3619.43257276938	1.00821174696588	3257.58687481836	1.00782596268044	4234.18502038279	7307.28427817667	0.996793335382703	0.204453110596571	0.996437690586603	0.0450299421832301	0.997259716256217	0.998412000143055	545	26117	416	383	297	199	137	60	2	2	1	1	0	0	26130	26163	26249	26347	26409	26486	114	114	115	115	116	116
N14_ENDOMETRIOSIS	60_70	UKBB	RHEU_ARTHRITIS_OTH	1.66790381375865	1.95168304654215	0.533838793744528	-14.6870665694237	-14.6880767610127	2.44083712543311	0.598785059521059	0.433228865749776	1.01033216703148	2517.13970505786	2929.99191449223	1.01009216152516	0.00534485354106253	6.638231761069e-06	0.597235970911974	0.995344510619536	0.996000214016805	0.0156726819110289	1816	20168	1499	1265	946	589	340	135	9	6	1	0	1	1	20395	20629	20948	21305	21554	21759	81	84	89	90	89	89
N14_ENDOMETRIOSIS	60_70	UKBB	SLEEP	-14.1793522180612	-14.1786890303678	2.40536676584129	1.95632852407361	-14.1787556322149	-14.1779247548322	3403.1111070878	2571.72034763494	0.719533050812926	1.00946946114709	3166.23210892895	4740.08759410942	0.996675555652885	0.995601038126913	0.000828912758811546	0.052626037587078	0.996426992080715	0.997613476507785	522	25855	350	305	274	219	160	78	2	2	3	1	0	0	25909	25954	25985	26040	26099	26181	116	116	115	117	118	118
N14_ENDOMETRIOSIS	60_70	UKBB	SLE_COMORB	-15.4643488890239	1.08055206679638	1.43930621610419	-15.4645743122654	1.45864179806319	-15.4670861163928	3539.61680485188	0.740092132306014	0.740256776091583	4140.78033782581	1.02301271525675	8328.95739756279	0.996514106851406	0.144283555507494	0.0518552200779124	0.997020147075521	0.1539175380713	0.998518308891405	1914	10928	1575	1246	897	600	362	150	3	3	2	0	1	0	11225	11554	11903	12200	12438	12650	39	39	40	42	41	42
N14_ENDOMETRIOSIS	60_70	UKBB	SMOKING	2.30045929034163	-17.2739069425714	-17.2733809636736	-17.27381291513	-17.2755220610462	-17.2747868013389	0.758466489048718	9593.14587498351	10467.7004902533	12327.4935018214	12349.7497920914	18601.00685528	0.00242103411016558	0.998563289208164	0.99868336338609	0.998881970278966	0.99888387472872	0.999259003353643	1395	8993	944	867	727	559	439	231	2	0	0	0	0	0	9425	9502	9642	9810	9930	10138	17	19	19	19	19	19
N14_ENDOMETRIOSIS	60_70	UKBB	SMOKING_DEPEND	1.70108742301155	-16.6294490360137	-16.6306484637913	-16.6309841969947	-16.6319336877193	-16.6338220008635	1.03933032092745	7217.37648192873	8087.53315607297	9730.039068641	10107.7897499704	22155.3905850579	0.101690054040436	0.998161607762344	0.998359286071813	0.99863622345533	0.998687115833859	0.999400964362878	1380	9077	961	879	713	531	392	165	1	0	0	0	0	0	9478	9560	9726	9908	10047	10274	17	18	18	18	18	18
N14_ENDOMETRIOSIS	60_70	UKBB	SPONDYLOARTHRITIS	-14.0123782923125	-14.0108761984714	-14.0117540644536	-14.0122509390307	-14.0109318730715	-14.0094931380755	4150.4263493545	3271.5359717547	3643.12093930854	4334.56703568579	4859.25594999489	8542.87267096241	0.997306243233999	0.99658294216361	0.996931275447188	0.997420702201197	0.997699423358415	0.998691546310011	244	24371	186	167	136	98	66	24	0	0	0	0	0	0	24330	24349	24380	24418	24450	24492	99	99	99	99	99	99
N14_ENDOMETRIOSIS	60_70	UKBB	SPONDYLOPATHY_FG	-14.0115708074148	-14.0107397514398	-14.0113201849336	-14.0117688289016	-14.010672727417	-14.0089679373897	5233.12803552374	4027.27042600729	4529.06589853245	5485.3939616536	6590.00917626157	11386.608355775	0.997863686386724	0.997224191772485	0.997531632687589	0.997961903568173	0.99830366077875	0.999018361213367	199	18560	155	140	105	76	48	17	0	0	0	0	0	0	18539	18554	18589	18618	18646	18677	65	65	65	65	65	65
N14_ENDOMETRIOSIS	60_70	UKBB	SPONDYLOPATH_COMORB	-16.2314865263474	0.97172371431454	1.31522067736344	-16.2200069578037	1.18272170125408	-16.2062979958624	4918.02911651712	0.737082579950212	0.736856656779324	5422.42908446636	1.0203813919904	10243.1494753428	0.997366662807418	0.187390643599848	0.0742763870525764	0.997613306946699	0.246416372618335	0.998737619753082	1826	10484	1456	1223	891	632	408	167	3	3	2	0	1	0	10811	11044	11376	11635	11859	12100	40	40	41	43	42	43
N14_ENDOMETRIOSIS	60_70	UKBB	ST19_COMPLICATIO_CARDIAC_VASCULAR_PROSTHET_DEVICES_IMPLANTS_GRAFTS	-13.004718978822	-13.0043375685545	-13.0042093542213	-13.0043515625979	-13.0042990882139	-13.0046275168135	3389.25804558405	2939.68924136975	3603.46895865519	4461.86857577121	4791.44916438351	11466.3576530809	0.996938492469481	0.996470400278398	0.997120598105137	0.997674526609451	0.997834492995301	0.999095075384521	142	24126	125	80	52	28	24	7	0	0	0	0	0	0	24036	24081	24109	24133	24137	24154	107	107	107	107	107	107
N14_ENDOMETRIOSIS	60_70	UKBB	ST19_COMPLICATIO_INTERNAL_ORTHOPA_PROSTHET_DEVICES_IMPLANTS_GRAFTS	-15.02320379476	-15.0221016506176	-15.022082858873	-15.0211923596938	-15.0213235662929	-15.0228540323393	4901.9782692455	3700.19519806343	4193.82716996191	5269.48271599198	5782.46492441792	8942.16671708089	0.997554708948323	0.996760746552303	0.997142022818793	0.997725552604904	0.997927308019483	0.998659553323889	481	24340	381	336	265	190	122	49	0	0	0	0	0	0	24332	24377	24448	24523	24591	24664	108	108	108	108	108	108
N14_ENDOMETRIOSIS	60_70	UKBB	ST19_COMPLICATIO_OTHER_INTERNAL_PROSTHET_DEVICES_IMPLANTS_GRAFTS	-14.0093414992812	-14.0084012535862	-14.0082534382961	-14.0080397716782	-14.007703244806	-14.0083373038842	4831.55584631764	3746.99725550466	4306.80861975399	4894.3238541293	5879.92978142245	9283.49112043995	0.997686496445015	0.997017061854371	0.997404818643767	0.997716378454974	0.998099208664881	0.998796031399102	214	24120	168	128	94	73	46	21	0	0	0	0	0	0	24060	24100	24134	24155	24182	24207	106	106	106	106	106	106
N14_ENDOMETRIOSIS	60_70	UKBB	ST19_COMPLICATIO_PROCED_NOT_ELSEW_CLASSIFIED	2.09333942023821	-14.1949172929017	-14.1953017033774	-14.1947046120388	1.87900830575552	2.92059216956242	0.721235276785814	1926.77201311549	2246.39934674005	2846.89801390234	1.00764128718264	1.00843151814354	0.00370272499863168	0.9941218769942	0.994958092957412	0.996021744132444	0.0622151722001154	0.00377744052249979	849	24703	672	568	420	279	180	83	2	0	1	2	2	1	24767	24871	25019	25160	25259	25356	111	113	112	111	111	112
N14_ENDOMETRIOSIS	60_70	UKBB	ST19_COMPLICATIO_SURGI_MEDICAL_CARE_NOT_ELSEW_CLASSIFIED	1.44881570145734	-15.5950617852468	-15.594373637021	-15.5923014983661	1.13944930416337	2.17133074596587	0.720243286919434	2779.04918393222	3223.44430279826	3989.57664718652	1.00728707159082	1.00791089347936	0.0442658831806256	0.995522571608743	0.996140010418344	0.996881667890632	0.257968344916369	0.0312175620112204	1635	25258	1286	1069	801	552	369	162	2	0	1	2	2	1	25490	25707	25975	26224	26407	26614	115	117	116	115	115	116
N14_ENDOMETRIOSIS	60_70	UKBB	ST19_FRACT_FEMUR	-14.0109386967557	-14.0098825434869	-14.0099879304349	-14.0096950163129	-14.0089835780797	-14.007648983916	3693.53225646247	3008.43272773254	3902.52535844216	4993.29675433673	5766.84247882906	9521.18676993305	0.996973334986209	0.99628436811155	0.997135616548507	0.997761377855267	0.998061757234202	0.99882614603666	285	26200	242	188	129	72	44	16	0	0	0	0	0	0	26129	26183	26242	26299	26327	26355	114	114	114	114	114	114
N14_ENDOMETRIOSIS	60_70	UKBB	ST19_FRACT_FOREA	-15.0319305047344	0.786059031523049	-15.029018509933	-15.0283844600603	-15.0276020089621	-15.0267699463191	3586.52192834182	1.00802188976953	3196.72378513538	3817.98235785286	4017.45045810398	5876.93578902336	0.996655893817452	0.435506526169484	0.99624885399401	0.99685936606128	0.997015454504623	0.997959886732627	919	25684	704	654	482	337	231	107	1	1	0	0	0	0	25784	25834	26006	26151	26257	26381	114	114	115	115	115	115
N14_ENDOMETRIOSIS	60_70	UKBB	ST19_FRACT_LOWER_LEG_INCLU_ANKLE	-14.518371010185	-14.5166994867665	1.55577678604512	-14.5165576481505	-14.5159197953933	-14.5163426609408	3665.58438094302	2709.98698907763	1.00787037012747	3819.02154169472	4187.3078841679	7054.62669517821	0.996839807084964	0.995725959184372	0.122678510924818	0.996967152657995	0.9972340211389	0.998358189878023	535	25761	401	391	306	205	141	55	1	1	1	0	0	0	25779	25789	25874	25975	26039	26125	115	115	115	116	116	116
N14_ENDOMETRIOSIS	60_70	UKBB	ST19_FRACT_LUMBAR_SPINE_PELVIS	-13.0047016358026	-13.004398819466	-13.0041215107126	-13.0044852223444	-13.0046312457445	-13.0041091567122	3209.50845755653	2638.00401651637	3663.85167467692	4549.06956808379	4917.11624028689	10808.9817826909	0.996767036947484	0.996066735702195	0.99716807149508	0.997719079980601	0.997889782977195	0.999040078369199	140	26338	121	96	53	30	23	8	0	0	0	0	0	0	26240	26265	26308	26331	26338	26353	117	117	117	117	117	117
N14_ENDOMETRIOSIS	60_70	UKBB	ST19_FRACT_RIBS_STERNUM_THORACIC_SPINE	-13.0043904262994	-13.0039656131648	-13.0042434073555	-13.0048605662645	-13.0038188813654	-13.0075145946282	3513.45817673103	2784.98827432632	3592.87249230185	4467.60153960653	4999.27833354327	10247.4284864747	0.997046790332885	0.996274445467048	0.997112098353862	0.997677419815707	0.997924593526373	0.998987210079471	127	26413	102	86	54	31	18	7	0	0	0	0	0	0	26321	26337	26369	26392	26405	26416	117	117	117	117	117	117
N14_ENDOMETRIOSIS	60_70	UKBB	ST19_FRACT_SHOUL_UPPER_ARM	-14.0113276503501	-14.0103977901692	-14.0102983538133	-14.0097737366183	-14.0098538748553	-14.0103567038843	3859.55199320979	3099.76797221959	3687.36304643712	4808.08531379901	4970.65343490298	9587.38481731504	0.997103446857939	0.996393716521159	0.996968409752086	0.997675131446768	0.997751154561019	0.998834025801642	271	26227	217	183	133	83	48	21	0	0	0	0	0	0	26165	26199	26249	26299	26334	26361	116	116	116	116	116	116
N14_ENDOMETRIOSIS	60_70	UKBB	ST19_FRACT_SKULL_FACIAL_BONES	-13.0060640230831	-13.0057188736256	-13.0055272328093	-13.0055849674061	-13.0052804226819	-13.0058271028742	3318.54738783381	2576.7890175747	3108.17567491573	3720.5571455154	4434.33536585066	5862.28436538283	0.996872935684849	0.995972887899689	0.996661424517415	0.997210919249236	0.997659920433186	0.998229847021	144	25304	117	95	71	45	32	12	0	0	0	0	0	0	25221	25243	25267	25293	25306	25326	110	110	110	110	110	110
N14_ENDOMETRIOSIS	60_70	UKBB	ST19_FRACT_WRIST_HAND_LEVEL	-13.1666092924414	2.61259521642633	-13.1656558911099	-13.1663262707742	-13.1656595741456	-13.1654774229067	3402.3798253268	1.00841723673838	2987.10325719905	3357.23237528507	3740.22688249366	6022.1134784629	0.996912335309047	0.0095756477068572	0.996483335642174	0.99687088043045	0.997191439144201	0.998255675048085	154	26110	113	105	79	64	46	17	1	1	0	0	0	0	26033	26041	26067	26082	26100	26129	117	117	118	118	118	118
N14_ENDOMETRIOSIS	60_70	UKBB	ST19_INJURI_ABDOMEN_LOWER_BACK_LUMBAR_SPINE_PELVIS	-14.0085416381851	-14.0082501216924	-14.0078196591044	-14.0086602330245	-14.0084985686746	-14.008580063916	4257.83745577924	3388.0147589992	4355.21587414577	5170.13476432896	5593.86491738072	8810.90895669458	0.9973749164819	0.996701037201587	0.997433742875315	0.997838106635421	0.998001890783838	0.998731433374503	239	26431	190	157	98	64	49	22	0	0	0	0	0	0	26363	26396	26455	26489	26504	26531	117	117	117	117	117	117
N14_ENDOMETRIOSIS	60_70	UKBB	ST19_INJURI_ANKLE_FOOT	-13.0072682353774	-13.0064420890035	-13.0064423491704	-13.0066030236088	-13.0066274384775	-13.0054340554202	3143.64212330105	2535.44863209446	2814.12473172318	3508.09090448541	3492.94196511418	5559.60026189353	0.996698648101995	0.995906998987244	0.996312316054212	0.997041768800287	0.997028933391348	0.998133530274387	168	26462	120	107	88	58	39	18	0	0	0	0	0	0	26394	26407	26426	26456	26475	26496	116	116	116	116	116	116
N14_ENDOMETRIOSIS	60_70	UKBB	ST19_INJURI_ELBOW_FOREA	-15.0315410535699	0.731030186070716	-15.0287184760943	-15.0281580520237	-15.0274741098339	-15.0266441034207	3483.65689131542	1.0080207950198	3117.59416028026	3715.13136209773	3970.46702127934	5838.58615726444	0.996557239220138	0.46832112461912	0.996153721304981	0.996772468745338	0.996980163570253	0.99794650386724	980	25807	752	694	506	358	243	110	1	1	0	0	0	0	25920	25978	26166	26314	26429	26562	114	114	115	115	115	115
N14_ENDOMETRIOSIS	60_70	UKBB	ST19_INJURI_HEAD	-15.0253220922548	-15.0234298359687	-15.0238595850974	-15.0244578820822	-15.0229365970242	-15.0250757277922	4239.02859456944	3396.35159647756	4130.25429063863	5019.6391929004	5519.89422077428	8422.43649701582	0.997171888052183	0.996470647020612	0.997097689796289	0.997611827340887	0.997828481146256	0.998576626894875	658	26141	518	423	304	199	134	63	0	0	0	0	0	0	26165	26260	26379	26484	26549	26620	116	116	116	116	116	116
N14_ENDOMETRIOSIS	60_70	UKBB	ST19_INJURI_HIP_THIGH	-14.0138227439709	-14.0125677400583	-14.0127299027173	-14.0127042754756	-14.0121940533757	-14.0100038168444	3370.40447407127	2729.75597073684	3461.83346887629	4357.91851523661	4700.7544474449	7914.80309416264	0.996682481086873	0.995904263063954	0.99677035004329	0.99743444006784	0.997621637788882	0.998587664181685	356	26306	293	229	160	96	65	26	0	0	0	0	0	0	26254	26318	26387	26451	26482	26521	115	115	115	115	115	115
N14_ENDOMETRIOSIS	60_70	UKBB	ST19_INJURI_KNEE_LOWER_LEG	-14.518426225655	-14.5165460758027	1.35265449516265	-14.5167534296309	-14.5159746918066	-14.5165258131802	3237.1226997819	2430.67800234945	1.00793994439486	3405.17813075493	3614.82805551328	6040.99191417858	0.996421516769203	0.995234885440982	0.1795962884608	0.996598516170042	0.996795963518668	0.998082682307752	698	25980	521	491	385	264	185	78	1	1	1	0	0	0	26041	26071	26177	26298	26377	26484	115	115	115	116	116	116
N14_ENDOMETRIOSIS	60_70	UKBB	ST19_INJURI_SHOUL_UPPER_ARM	-14.0136475387505	-14.012605463253	-14.0127619329828	-14.0121125736992	-14.012698366651	-14.0124388427527	3580.35477406183	2845.31160694799	3375.95146900838	4412.15820803558	4372.71521756159	7241.16698440557	0.996877056836989	0.996070589831325	0.996688182754217	0.997466085990889	0.997443122638986	0.998456008312169	335	26338	258	218	161	104	64	34	0	0	0	0	0	0	26299	26339	26396	26453	26493	26523	116	116	116	116	116	116
N14_ENDOMETRIOSIS	60_70	UKBB	ST19_INJURI_THORAX	-13.0068351939054	-13.006143163524	-13.0064322060156	-13.0068637840156	-13.0059703522931	-13.0078045427362	2998.16559925579	2341.63877439487	2845.00392511216	3574.24872928201	3851.58832092651	6588.36918093168	0.996538576643104	0.995568339753298	0.996352344118856	0.997096465948942	0.997305723676483	0.99842469063486	179	26467	140	124	83	50	31	14	0	0	0	0	0	0	26389	26405	26446	26479	26498	26515	117	117	117	117	117	117
N14_ENDOMETRIOSIS	60_70	UKBB	ST19_INJURI_WRIST_HAND	-14.1836796408954	1.70447221597471	-14.1816325335082	2.20034531676663	-14.1813421089519	-14.1815590425663	3575.71323674502	1.00810346675448	3105.68621370663	1.00853671419061	3908.9360995189	6162.40156174787	0.996835062385059	0.0908805272016953	0.996356597047012	0.0291301602442199	0.997105337920365	0.998163826730989	408	26267	300	272	208	158	115	51	2	2	1	1	0	0	26256	26284	26348	26398	26441	26505	117	117	118	118	119	119
N14_ENDOMETRIOSIS	60_70	UKBB	ST19_INJURY_POISO_CERTA_OTHER_CONSE_EXTER_CAUSES	0.479073738697908	-0.739846290708805	-0.459241916022816	-0.103289948642171	0.00239017966198811	0.904957298035372	0.721539216176933	1.00833834346312	1.00830165303744	1.00826422098191	1.00793108752597	1.00810825137787	0.506715415252597	0.463114400082789	0.648777735385505	0.918404788791237	0.99810792058499	0.369356871716541	4467	22815	3380	2956	2267	1598	1124	525	5	3	3	3	2	1	23790	24214	24903	25572	26046	26645	107	109	109	109	110	111
N14_ENDOMETRIOSIS	60_70	UKBB	ST19_INTRACRATRAUMA	-15.0124022973692	-15.0124101632987	-15.0124052460011	-15.0124052460011	-15.0124052460011	-15.0124052460011	27050.8470889977	24701.2964394049	39048.9000175793	42775.9267696152	67634.6788027318	55223.4839960845	0.999557198214187	0.999515079316516	0.999693252151384	0.999719978805254	0.9998228990441	0.99978309651344	101	7742	83	62	47	32	18	7	0	0	0	0	0	0	7758	7779	7794	7809	7823	7834	2	2	2	2	2	2
N14_ENDOMETRIOSIS	60_70	UKBB	ST19_INTRACR_INJURY	-13.0045468229586	-13.0041118867234	-13.0037967840909	-13.004149973773	-13.0035665015107	-13.0038838549424	3921.14211698396	3031.77305129514	3709.89170056629	4615.39166888321	5705.9955495221	11295.0259283728	0.997353804631649	0.996577663264863	0.997203285627364	0.997751914137194	0.998181678223174	0.999081401323731	101	25330	83	62	47	32	18	7	0	0	0	0	0	0	25236	25257	25272	25287	25301	25312	112	112	112	112	112	112
N14_ENDOMETRIOSIS	60_70	UKBB	ST19_OPEN_WOUND_HEAD	-14.0107524737267	-14.0093918193634	-14.0102239990955	-14.0103688620221	-14.0099808839391	-14.0096644778634	4133.53608717282	3345.68176244872	4011.55573960915	4892.88755071712	5225.2677335894	7190.46157395506	0.997295549998213	0.996659023311826	0.997213420572168	0.997715328297575	0.99786071554202	0.998445428321717	247	25530	191	166	119	76	54	29	0	0	0	0	0	0	25474	25499	25546	25589	25611	25636	112	112	112	112	112	112
N14_ENDOMETRIOSIS	60_70	UKBB	ST19_OPEN_WOUND_WRIST_HAND	-13.1872746857892	-13.186130754884	-13.1850728779494	3.18310699017101	-13.18488487529	-13.187674279372	3372.76382389444	2636.03866453203	2861.42419138592	1.00878254022981	4224.31238846692	5957.91125875002	0.996880334167698	0.996008796680137	0.996323464068706	0.0016028116077916	0.997509654109389	0.998233905700972	174	26112	130	112	89	61	39	20	1	1	1	1	0	0	26039	26057	26080	26108	26130	26149	116	116	116	116	117	117
N14_ENDOMETRIOSIS	60_70	UKBB	ST19_POISO_DRUGS_MEDICAM_BIOLO_SUBST	-13.007051968012	-13.0057104763517	-13.0059087445201	-13.0062286218737	-13.006580652966	-13.0066545777261	3752.83445807559	2944.39060035731	3337.25813782894	4099.51795820743	4395.57623083959	4696.59261667862	0.997234595534475	0.99647566398089	0.996890504992517	0.997468616625578	0.997639050217162	0.99779035644415	142	26439	95	79	62	46	32	25	0	0	0	0	0	0	26369	26385	26402	26418	26432	26439	117	117	117	117	117	117
N14_ENDOMETRIOSIS	60_70	UKBB	ST19_SEQUEL_INJURI_POISO_OTHER_CONSE_EXTER_CAUSES	-13.0078629064846	-13.0074668161306	-13.0073340677867	-13.0066676008878	-13.0061602109231	-13.0067516213596	3504.25109203975	2731.30748970805	2787.60887561615	2897.76474276132	2935.55369990996	5115.09266151007	0.997038240447241	0.996200201641042	0.996276983668708	0.996418693254637	0.996464932500887	0.997971126662238	151	26460	109	97	79	68	60	23	0	0	0	0	0	0	26386	26398	26416	26427	26435	26472	116	116	116	116	116	116
N14_ENDOMETRIOSIS	60_70	UKBB	ST19_SUPERF_INJURY_HEAD	-14.0095295280384	-14.0089967999004	-14.0092073945552	-14.0092315744188	-14.0088755979391	-14.0093852215148	4106.30535834768	3293.9251248248	4195.32502267695	5220.20429199528	5495.56606628929	9200.80156197378	0.997277853288	0.996606623362957	0.997335674958231	0.997858755033389	0.997966096064766	0.998785120211518	257	25680	203	169	111	71	45	20	0	0	0	0	0	0	25620	25654	25712	25752	25778	25803	114	114	114	114	114	114
N14_ENDOMETRIOSIS	60_70	UKBB	T1D_WIDE	-13.006988009171	-13.0066898363068	-13.0065587726861	-13.0064755322224	-13.0062267909002	-13.0058472047217	3941.71260448982	2856.21292442404	3074.82893581459	3580.08624068565	4044.66744089611	6083.33684834014	0.997367120051068	0.996366587010779	0.996624949972013	0.99710128681509	0.99743428852485	0.998294166994501	140	22381	105	100	74	59	39	19	0	0	0	0	0	0	22326	22331	22357	22372	22392	22412	90	90	90	90	90	90
N14_ENDOMETRIOSIS	60_70	UKBB	T2D	1.76460306074385	0.548552604118763	1.55383975482317	-13.5023873527779	1.47570148114015	-13.5020430531187	0.721679423043256	1.00952048652274	0.720332916361156	1566.15485451712	1.00910017581289	2857.69056700324	0.0144798239508271	0.58686862806075	0.030996833187144	0.993121233884897	0.143633425034508	0.996230161609093	1403	23415	1096	945	692	508	325	131	5	3	2	0	1	0	23622	23773	24026	24210	24393	24587	95	97	98	100	99	100
N14_ENDOMETRIOSIS	60_70	UKBB	T2D_INCLAVO	1.61875602271434	0.43661767628419	1.45597900174903	-13.4885463002667	1.36805441596725	-13.4898890935213	0.721068667120917	1.00851245888985	0.718654182459893	1469.10854227676	1.00805331008895	2745.91569104763	0.0247719731245144	0.665063911964939	0.0427668340331948	0.992674365899953	0.174741474869995	0.996080239835938	1403	25293	1096	945	692	508	325	131	5	3	2	0	1	0	25487	25638	25891	26075	26258	26452	108	110	111	113	112	113
N14_ENDOMETRIOSIS	60_70	UKBB	T2D_WIDE	1.75002706635567	0.534219231902924	1.54616904543218	-13.4999719623429	1.4633406045434	-13.4998232175528	0.721980696353579	1.0096748408102	0.72054153098172	1562.17593218128	1.0092744152391	2894.41477247668	0.0153537756126158	0.596735893462797	0.0318855016997944	0.993104947457648	0.147088167670777	0.996278604722217	1444	23233	1131	973	713	519	332	132	5	3	2	0	1	0	23447	23605	23865	24059	24246	24446	94	96	97	99	98	99
N14_ENDOMETRIOSIS	60_70	UKBB	THYROID_DISORDER_IBD	-16.0385570050784	-16.0385570050784	-16.0385570050784	-16.0385570050784	-16.0385570050784	-16.0385570050784	46724.598482098	35686.5015659434	40108.1652346999	49448.6670759776	52712.4562158491	174827.439017409	0.999726120348246	0.999641407366383	0.999680939863592	0.999741208053842	0.999757231634928	0.999926802582787	372	7957	296	229	181	129	80	31	0	0	0	0	0	0	8032	8099	8147	8199	8248	8297	1	1	1	1	1	1
N14_ENDOMETRIOSIS	60_70	UKBB	THYROTOXICOSIS	-16.0294002804856	-16.0294002804856	-16.0294002804856	-16.0294002804856	-16.0294002804856	-16.0294002804856	53274.690733507	41868.8590372533	46137.2355566857	56008.4796802503	57543.2427371736	172629.72818835	0.999759930829562	0.99969453166424	0.999722792001057	0.999771648669967	0.999777739136188	0.999925913044534	263	7839	208	167	138	97	61	23	0	0	0	0	0	0	7893	7934	7963	8004	8040	8078	1	1	1	1	1	1
N14_ENDOMETRIOSIS	60_70	UKBB	TONGUEABNORMALITY	2.88866610546513	-13.1634549743521	-13.1621511833304	2.87514707951777	-13.1627968851036	-13.1629595008165	1.01408203555848	2404.36740428715	2573.41118806347	1.00811887674823	3074.86522844058	5187.82415752205	0.00439185810247554	0.995631755361478	0.995919100889478	0.0043446179384939	0.996584448567539	0.997975546091684	189	26420	138	122	113	91	58	25	1	0	1	1	0	0	26354	26370	26379	26401	26434	26467	116	117	116	116	117	117
N14_ENDOMETRIOSIS	60_70	UKBB	ULCERNAS	-13.0073652430582	-13.0067382901628	-13.0067047200949	-13.0069055344825	-13.0066544411041	-13.0070736918325	3264.28055872139	2572.67962811969	2869.18873863005	3258.62908199632	3497.08561683897	4533.80963377245	0.996820632218222	0.995966139217394	0.996383014752927	0.996815230794564	0.997032447592884	0.997710947330867	160	24558	117	97	78	60	41	22	0	0	0	0	0	0	24491	24511	24530	24548	24567	24586	110	110	110	110	110	110
N14_ENDOMETRIOSIS	60_70	UKBB	VIT_DEF	-14.1805926179881	-14.1795141523454	1.86560644954796	-14.1800419865854	2.6552286417561	-14.1788524714879	3284.63689564065	2616.37368872323	1.00949504238581	3895.76572616634	1.0087403815396	7886.78709166613	0.99655534504276	0.995675862324923	0.0645938008303377	0.9970958182844	0.00848284094430076	0.998565565261077	523	23863	402	326	249	170	100	39	1	2	2	1	1	0	23887	23963	24040	24119	24189	24250	96	95	95	96	96	97
N14_ENDOMETRIOSIS	60_70	UKBB	VOCALCORDDYS	-15.0126647236378	-15.0130668852757	-15.0133079807805	-15.0129348665993	-15.012601813146	-15.0127733676969	14000.9246655379	10762.8669664784	12452.6117866494	16201.0634033656	15670.5836615321	26630.7725334188	0.999144458570395	0.998887035356767	0.999038042464691	0.999260629569195	0.99923561740707	0.999550202329451	112	8489	85	78	56	34	28	15	0	0	0	0	0	0	8501	8508	8530	8552	8558	8571	15	15	15	15	15	15
N14_ENDOMETRIOSIS	60_70	UKBB	VWXY20_ACCIDENTS	-15.0578550889617	-0.375907240544333	-0.0678357172977126	0.297419651267408	-15.0498228788968	-15.0499336910579	1995.28625702949	1.00833040576097	1.00839987077908	1.00839837951116	2289.36352636655	3502.6054905596	0.993978650426637	0.709296073587816	0.946366239854481	0.768037719955666	0.994754902533987	0.996571674196241	3142	24118	2376	2107	1609	1101	756	359	3	3	2	1	0	0	24772	25041	25539	26047	26392	26789	109	109	110	111	112	112
N14_ENDOMETRIOSIS	60_70	UKBB	VWXY20_COMPLICATIO_MEDICAL_SURGI_CARE	1.18072585737295	0.0515597715822094	-14.5217578604411	0.777158930465655	-14.5214060502841	1.90167999793537	0.720129963450406	1.00782186381279	1723.30211901133	1.00767606544489	2247.93680863079	1.00813771923894	0.101088140843169	0.959198337742668	0.993276542087993	0.440565370099432	0.99484579590445	0.0592505559133054	2127	25004	1705	1367	969	661	458	201	2	1	2	2	1	1	25311	25649	26047	26355	26558	26815	113	114	113	113	114	114
N14_ENDOMETRIOSIS	60_70	UKBB	VWXY20_DRUGS_MEDICAM_BIOLO_SUBST_CAUSI_ADVER_EFFEC_THERAPE_USE	1.58182307495583	1.25745820496598	-13.5630575908139	2.1402454420138	-13.5612019646902	-13.559391104836	1.01043918650178	1.00884060333738	2024.72163967779	1.00872584970346	3009.45811958866	5032.05760298519	0.117470232343386	0.212603295480332	0.994655229092498	0.0338602891662642	0.996404589588998	0.997850021486704	761	23948	641	459	292	182	116	42	1	1	1	1	0	0	23968	24150	24317	24427	24493	24567	99	99	99	99	100	100
N14_ENDOMETRIOSIS	60_70	UKBB	VWXY20_EXTER_CAUSES_MORBIDI_MORTA	0.414451948167799	-0.787080291259027	-0.490749551633686	0.561412313004131	-15.0460891369944	0.855240508574474	0.721646014807155	1.00850220047619	1.00846951752185	0.718906779189355	1827.08726397972	1.00821548913163	0.565754831906084	0.435129110858321	0.626521944064681	0.434846577477233	0.993429483761929	0.396286761917153	4823	22730	3690	3160	2389	1664	1165	553	5	3	4	3	1	1	23753	24283	25054	25779	26278	26890	105	107	106	107	109	109
N14_ENDOMETRIOSIS	60_70	UKBB	VWXY20_OTHER_EXTER_CAUSES_ACCIDENTAL_INJURY	-15.049229038609	-0.291670614414146	0.0149274238288174	0.396264586864518	-15.0418393384069	-15.0421971285174	2072.79135685161	1.00842725181918	1.00852751350525	1.00846677152343	2427.81584117696	3743.77929916566	0.99420711497526	0.772402947301276	0.988190777165805	0.69436551561927	0.995056637167882	0.996794174122493	2893	24051	2223	1953	1493	1006	674	311	3	3	2	1	0	0	24610	24880	25340	25827	26159	26522	108	108	109	110	111	111
N14_ENDOMETRIOSIS	60_70	UKBB	VWXY20_OTHER_MEDICAL_PROCED_CAUSE_ABNORMAL_REACTION_PATIENT_COMPLICATION_WO_MENTION_MISAD_TIME_PROCED	-13.0082161468038	-13.0078756871699	-13.0076316271498	-13.0075598875851	-13.0068223116019	-13.0062974239683	2801.46063037688	2456.34216317574	3022.70547412909	3300.9928101945	3101.95390991319	4796.93832017298	0.996295140678481	0.995774719489186	0.9965664678533	0.996855944576069	0.996654395069065	0.99783663860154	218	26467	164	119	85	59	48	27	0	0	0	0	0	0	26404	26449	26483	26509	26520	26541	117	117	117	117	117	117
N14_ENDOMETRIOSIS	60_70	UKBB	VWXY20_SURGI_OPERA_OTHER_SURGI_PROCED_CAUSE_ABNORMAL_REACTION_PATIENT_COMPLICATION_WO_MENTION_MISAD_TIME_PROCED	-15.1964041252824	0.482568262367349	-15.1945780562235	-15.193545208473	-15.1933147923283	2.27159876607447	3245.48994827319	1.0076332529081	2957.25114250589	3543.60471741583	3696.59529537377	1.00808261934988	0.996264067330395	0.632000805880167	0.995900427352341	0.996579003876099	0.996720637180657	0.0242348524314751	1304	25551	1028	878	638	449	328	144	1	1	1	1	1	1	25710	25860	26100	26289	26410	26594	116	116	116	116	116	116
N14_ENDOMETRIOSIS	60_70	UKBB	VWXY20_SURGI_OTHER_MEDICAL_PROCED_CAUSE_ABNORMAL_REACTION_PATIENT_COMPLICATION_WO_MENTION_MISAD_TIME_PROCED	-15.2038573049218	0.399008529827014	-15.2016250995323	-15.2005420191719	-15.19991813569	2.16572789951954	3097.21311641962	1.00806160103416	2855.87216631983	3390.38765162992	3526.18680661125	1.00805142692515	0.99608329364743	0.692239587499291	0.995752931509969	0.996422757983056	0.996560663653625	0.0316796138698333	1465	24282	1150	964	703	495	360	161	1	1	1	1	1	1	24488	24674	24935	25143	25278	25477	108	108	108	108	108	108
N14_ENDOMETRIOSIS	60_70	UKBB	VWXY20_TRANSPO_ACCIDENTS	-14.0192475356634	-14.0168835155074	-14.0168067751475	-14.0170935944158	-14.0165792296833	-14.0164742958077	4117.49923361106	3200.68790582102	3652.37151737923	4158.23617670976	3962.13754202362	5624.13360878624	0.997283370580992	0.996505807648736	0.996937943960049	0.997310397747947	0.997177385005637	0.998011512947859	310	21485	200	193	149	118	97	52	0	0	0	0	0	0	21501	21508	21552	21583	21604	21649	94	94	94	94	94	94
N14_ENDOMETRIOSIS	60_70	UKBB	VWXY20_UNSPE_FALL	-15.0266760725524	-15.0250109514272	-15.0242980508368	-15.0241604996864	-15.02365215683	-15.0234210413828	4238.45042527222	3286.79383942712	4008.82422545788	4807.06477543267	5495.73947003016	9475.30144014117	0.997171247385533	0.996352621096186	0.9970096899454	0.997506269054949	0.997818833072768	0.99873492671946	638	26104	516	442	321	215	129	48	0	0	0	0	0	0	26111	26185	26306	26412	26498	26579	115	115	115	115	115	115
N14_ENDOMETRIOSIS	60_70	UKBB	WEIGHTLOSS	-14.1918582029479	-14.1892821288378	-14.1906211008777	2.07693803314824	-14.1894126653271	-14.1886497446903	2533.71380301782	2151.04515461544	2669.77288681043	1.00826056214305	3710.59483872682	5835.76828120359	0.995530905926899	0.994736825021804	0.99575903095489	0.0394060057894813	0.996948875802425	0.998060085172885	785	26102	654	474	308	188	121	58	0	0	1	1	0	0	26115	26295	26461	26581	26648	26711	118	118	117	117	118	118
N14_ENDOMETRIOSIS	60_70	UKBB	Z21_ACQUI_ABSENCE_ORGANS_NOT_ELSEW_CLASSIFIED	1.27339251788871	-0.181602425115333	0.20169630139782	0.722337482642378	-14.5461087491942	2.15023100202355	0.602111461491082	1.01274759297962	1.01279301163486	1.01282026652108	2422.6502229712	1.01218744097481	0.0344403135021153	0.857689136380761	0.842146512155227	0.475725629690783	0.995209359672914	0.0336416626645142	2323	12945	1920	1519	1050	642	380	138	5	2	3	2	1	1	13280	13681	14150	14558	14820	15062	63	66	65	66	67	67
N14_ENDOMETRIOSIS	60_70	UKBB	Z21_ARTIF_OPENI_STATUS	-13.7347227217126	-13.7270527356994	3.8105704121883	-13.7262354763259	-13.7268101079501	-13.7247861736815	5556.05194101926	4731.03451184134	1.0384242936163	7891.55509480212	9355.38532765305	14447.0604179356	0.998027608063859	0.997684948598861	0.000242959007742661	0.998612194211323	0.9988292939798	0.999242005430565	267	10840	239	142	80	45	30	11	1	1	1	0	0	0	10845	10942	11004	11039	11054	11073	22	22	22	23	23	23
N14_ENDOMETRIOSIS	60_70	UKBB	Z21_ATTN_ARTIF_OPENI	-13.2140719451702	-13.213940759523	3.61831517320967	-13.2135383035316	-13.2136167056945	-13.2140951858061	4784.98799208167	4038.37141435728	1.01489683837913	5520.32323829509	5809.7535616144	9425.09174799627	0.997796589958668	0.997389249421618	0.000363572047713719	0.998090171954888	0.998185304839428	0.998881356345214	106	19080	85	66	43	27	28	12	1	1	1	0	0	0	19027	19046	19069	19085	19084	19100	73	73	73	74	74	74
N14_ENDOMETRIOSIS	60_70	UKBB	Z21_CARRIER_INFECTIOUS_DISEA	-13.0044086923101	-13.0040194254417	-13.0037690486865	-13.0037388904187	-13.0034762944529	-13.002801004163	3764.85197199972	3132.0987257515	3763.54397485939	4636.80341300242	4905.95244748799	11517.2923327086	0.997243982934242	0.996687308598072	0.997243160706737	0.997762366016261	0.997885168897429	0.999099203904461	116	26289	94	65	53	31	20	7	0	0	0	0	0	0	26194	26223	26235	26257	26268	26281	117	117	117	117	117	117
N14_ENDOMETRIOSIS	60_70	UKBB	Z21_DEPENDENCE_ENABL_MACHINES_DEVICES_NOT_ELSEW_CLASSIFIED	-14.0130752795645	-14.0125870288278	-14.0127476971875	-14.0125392462	-14.0120768936233	-14.0142199931959	6883.70406471583	5826.99745266345	7197.85361801775	9809.07866714802	12953.4342771011	21128.6049069887	0.998375756919885	0.99808127321796	0.99844668305679	0.998860200300257	0.999136907062738	0.999470777697174	198	10852	165	120	79	49	22	8	0	0	0	0	0	0	10861	10906	10947	10977	11004	11018	24	24	24	24	24	24
N14_ENDOMETRIOSIS	60_70	UKBB	Z21_FACTO_INFLUENCI_HEALTH_STATUS_CONTACT_W_HEALTH_SERVI	0.758998569038649	0.782555309783862	0.379942075760553	0.656828470739785	0.653532006521747	0.884403333229775	0.445033048139548	0.359624032490047	0.478709004232331	0.480654605588303	0.527758176188768	0.726580177531534	0.0881034292495017	0.029552471354729	0.427381365246461	0.171772976349	0.215598483010628	0.22352292582	12576	16182	9511	8280	6361	4836	3233	1438	20	18	11	10	6	2	19166	20397	22316	23841	25444	27239	61	63	70	71	75	79
N14_ENDOMETRIOSIS	60_70	UKBB	Z21_FAMILY_HISTORY_OTH_SPECIFIC_DISORD	-14.8796421491031	2.42647860780056	-14.8657205389752	-14.8720990618205	3.71120526800531	-14.8861349285988	7250.94102246442	1.03677075078748	7095.37473519318	9112.54178955296	1.03895234952568	19786.6358454247	0.998362663774023	0.0192620841617913	0.998328330684649	0.998697815249089	0.000354177545988703	0.999399725339775	412	11084	337	279	195	123	71	29	1	2	1	1	1	0	11135	11193	11277	11349	11401	11443	23	22	23	23	23	24
N14_ENDOMETRIOSIS	60_70	UKBB	Z21_FIT_ADJ_OTH_DEVICES	-13.0055694866817	-13.0054463722631	-13.0051816552861	-13.0050365619148	-13.0050276859355	-13.0059642072439	4190.31816444155	3149.13143035723	3569.76466167405	4740.74217105539	5050.51936905777	9258.98157947529	0.997523594622086	0.996704864309736	0.997093194738966	0.997811206664181	0.997945458956165	0.998879222888867	114	19096	95	70	53	35	19	11	0	0	0	0	0	0	19039	19064	19081	19099	19115	19123	76	76	76	76	76	76
N14_ENDOMETRIOSIS	60_70	UKBB	Z21_FOLLOW__EXAM_TREAT_CONDI_OTH_MALIG_NEOPLASMS	-15.077589106878	1.2031472545032	-15.069878933576	-15.0691390487039	-15.0660332172387	-15.0658562935671	4417.55391934206	1.0116072065535	3883.97026891824	4618.52273197137	5135.28465589221	8323.85106399017	0.997276739022319	0.234304991315355	0.99690420041029	0.997396697438436	0.997659148643674	0.998555859844654	712	21346	554	488	397	285	186	78	1	1	0	0	0	0	21423	21489	21580	21692	21791	21899	80	80	81	81	81	81
N14_ENDOMETRIOSIS	60_70	UKBB	Z21_MEDICAL_OBSER_EVALU_SUSPECTED_DISEA_CONDI	-14.6030920364544	-14.596887616472	1.75250970249898	1.85241878000797	2.088026625746	-14.6005067438233	3855.71040795468	2961.52920067507	1.01144829711395	1.02303291796298	1.01125686638914	6110.76489460247	0.996978104528761	0.996067374886458	0.0831537098932477	0.070185323366502	0.0389434772253753	0.99809360889715	699	21482	512	434	296	262	180	81	2	2	3	2	1	0	21586	21664	21802	21836	21918	22017	81	81	80	81	82	83
N14_ENDOMETRIOSIS	60_70	UKBB	Z21_OTHER_MEDICAL_CARE	0.649011539921237	-15.5726965050839	-15.5723979285052	1.72504249165951	-15.5713098846454	-15.5699752681745	1.01083608952793	2579.07495357437	2930.91652809232	0.594182064727028	3314.94083587251	6780.21552940986	0.520838002844138	0.995182327448944	0.99576073992405	0.00369344621685209	0.996252101417609	0.998167752646488	2345	20427	1853	1323	1042	802	646	219	3	2	3	3	0	0	20829	21359	21640	21880	22036	22463	87	88	87	87	90	90
N14_ENDOMETRIOSIS	60_70	UKBB	Z21_OTHER_ORTHOPA_FOLLOW__CARE	-14.0139185698477	-14.0134891148	-14.0130544819013	-14.0132752083195	-14.012762998417	-14.0125093294703	5186.56231124075	3719.56967865991	3927.69380803061	4318.92031112461	4507.99574249743	7019.28905496602	0.997844145122155	0.996993974808195	0.997153348339392	0.99741116864599	0.99751984032721	0.99840719518193	217	19087	161	145	130	103	80	32	0	0	0	0	0	0	19070	19086	19101	19128	19151	19199	73	73	73	73	73	73
N14_ENDOMETRIOSIS	60_70	UKBB	Z21_PERSONAL_HISTORY_ALLERGY_DRUGS_MEDICAM_BIOLO_SUBST	1.50030824106599	-0.110691637796297	0.250601495169886	0.66245594005491	1.49244401785795	2.47594124094632	0.615622739123047	1.02022182525493	1.02016267824007	1.02042453519422	0.734523046044658	0.734398682940628	0.0148073094688847	0.913600969981263	0.805954293541902	0.51621143494534	0.0421683794607197	0.000747910582077496	3466	13469	2685	2310	1713	1152	739	341	5	3	3	3	4	2	14201	14576	15173	15734	16147	16545	44	46	46	46	45	47
N14_ENDOMETRIOSIS	60_70	UKBB	Z21_PERSONAL_HISTORY_CERTA_OTH_DISEA	-0.36484782140413	-0.0564153086481725	1.01968839939501	0.0721740354765166	-15.0969708378626	-15.0985741450658	1.0176150181805	0.72823618538233	0.529156798240411	1.0151180536238	2287.80082548249	4106.81992089745	0.719945023595077	0.938250910780928	0.0539788647115441	0.943318840966229	0.994734877096554	0.997066613025623	5329	15365	4372	3597	2577	1660	1007	384	5	5	4	1	0	0	16266	17041	18061	18978	19631	20254	51	51	52	55	56	56
N14_ENDOMETRIOSIS	60_70	UKBB	Z21_PERSONAL_HISTORY_MALIG_NEOPLASM	0.564392119258663	0.11860250550207	-15.5148509946688	1.72281136663419	1.30586712187759	-15.5138120774661	1.01969165289309	1.01829034827368	3045.2495626515	0.733246812414162	1.01804892957675	7061.63039330375	0.579925921406508	0.907278326337992	0.995934977983223	0.0187953401165126	0.199591774358639	0.998247115681611	2538	12881	2109	1705	1153	714	427	193	3	2	2	3	1	0	13263	13667	14219	14658	14945	15179	44	45	45	44	46	47
N14_ENDOMETRIOSIS	60_70	UKBB	Z21_PERSONAL_HISTORY_MEDICAL_TREAT	1.88777264133536	1.19314381166583	0.565264519885352	1.82189044504244	-14.441523570775	-14.4425053972568	0.541238417639613	0.610863723399478	1.01975755029253	0.735213731421545	2853.04018264014	5089.10125447384	0.000486873301566074	0.050794972865178	0.579364887849771	0.0132105623987688	0.995961283841507	0.997735663719076	3161	14562	2696	2046	1308	785	446	159	8	4	2	2	0	0	14976	15626	16364	16887	17226	17513	43	47	49	49	51	51
N14_ENDOMETRIOSIS	60_70	UKBB	Z21_PERSONAL_HISTORY_OTH_DISEA_CONDI	0.607976331089731	0.794765205994873	1.55504834515346	-15.4514935285548	1.72294085026111	-15.4521462997168	1.02016849294005	0.732387521372299	0.607841899880772	3499.43151372549	0.731353825536405	5999.83013023927	0.55120409936503	0.277846223889089	0.0105182114398874	0.99647700833119	0.018481674904855	0.997945105933538	2565	13004	2014	1693	1218	822	552	244	6	6	4	1	2	0	13506	13827	14302	14698	14968	15276	43	43	45	48	47	49
N14_ENDOMETRIOSIS	60_70	UKBB	Z21_PERSONAL_HISTORY_RISK__NOT_ELSEW_CLASSIFIED	1.8968520352883	-15.619271802416	-15.6202235790494	-15.6189668924824	-15.6181783232743	-15.616133371116	1.03140391750613	4968.39747637108	6074.91526681947	8018.74144840628	8779.07826851378	15803.1899591702	0.0659008938500593	0.997491675061463	0.997948428751764	0.99844587523625	0.998580546112293	0.999211559835662	997	11482	800	655	472	278	169	70	1	0	0	0	0	0	11649	11794	11977	12171	12280	12379	29	30	30	30	30	30
N14_ENDOMETRIOSIS	60_70	UKBB	Z21_PERSONS_ENCOUNTERI_HEALTH_SERVI_EXAM_INVES	-16.5495398442354	-16.5492243294646	1.32692614837762	0.555993837030871	-16.5473270690511	-16.546129050891	4001.33928795312	3198.49038582411	0.518722588048951	0.748240714084844	4937.33825426775	8497.57117247044	0.996699958755688	0.995871705061638	0.0105256386076251	0.457440426368595	0.99732592109461	0.998446392233679	3980	23825	2820	2510	1683	1691	991	324	3	3	5	2	0	0	24886	25196	26023	26015	26715	27382	96	96	94	97	99	99
N14_ENDOMETRIOSIS	60_70	UKBB	Z21_PERSONS_ENCOUNTERI_HEALTH_SERVI_OTH_CIRCUMSTANC1	2.14048004738706	-15.2140619760155	-15.2133160198942	-15.2129865392125	-15.2129480752337	-15.213865348281	0.595966591248196	2630.13087317333	3024.17266116188	3636.46569418173	3571.0186994092	4847.35640743364	0.000328640394655987	0.995384641279686	0.995986201803342	0.996662096469892	0.996600930798673	0.997495771442887	1283	25584	949	811	637	447	337	206	3	0	0	0	0	0	25800	25938	26112	26302	26412	26543	115	118	118	118	118	118
N14_ENDOMETRIOSIS	60_70	UKBB	Z21_PERSONS_ENCOUNTERI_HEALTH_SERVI_SPECIFIC_PROCED_HEALTH_CARE	1.09525566609412	-0.724762945292013	-15.5387740762066	1.52832036841386	-15.5383046975231	-15.5378211509896	0.519713728060548	1.00845096422792	1930.65318536359	0.465673348019781	2338.39054712507	4064.19881320373	0.0350810959499256	0.472332360582138	0.993578331846055	0.00103088959974224	0.994698198639581	0.996949618368934	4776	22902	3763	2953	2164	1553	1160	483	8	4	4	5	0	0	23806	24616	25405	26016	26409	27086	101	105	105	104	109	109
N14_ENDOMETRIOSIS	60_70	UKBB	Z21_PERSONS_W_POTEN_HEALTH_HAZARDS_RELATED_COMMUNICAB_DISEA	-13.0077819941082	-13.0071817088995	-13.0071083683922	-13.0063752801428	-13.0058668784602	-13.0059228236095	2706.44527545559	2392.82429135204	2948.03707180403	3510.92933690646	3643.87954131447	8813.37855474581	0.996165202910257	0.99566279129164	0.996479644921879	0.997044212145579	0.997152167564457	0.998822560362172	228	26491	188	132	87	52	36	13	0	0	0	0	0	0	26414	26470	26515	26550	26566	26589	117	117	117	117	117	117
N14_ENDOMETRIOSIS	60_70	UKBB	Z21_PERSONS_W_POTEN_HEALTH_HAZARDS_RELATED_FAMILY_PERSONAL_HISTORY_CERTA_CONDI_INFLUENCI_HEALTH_STATUS	0.68574082570268	0.815788149938662	0.127751861709683	0.214549128548022	0.93898057538848	0.962657114183346	0.43791089183903	0.337986226089055	0.522656622123965	0.597323622407872	0.471702685338545	0.722785799462694	0.117363389476174	0.0157926387013253	0.806899434187437	0.719457394451993	0.0465227320515681	0.182902732673976	11546	18315	8984	7739	5839	4073	2647	1200	19	17	9	8	7	2	20787	22032	23932	25698	27124	28571	71	73	81	82	83	88
N14_ENDOMETRIOSIS	60_70	UKBB	Z21_PRESENCE_CARDIAC_VASCULAR_IMPLANTNTS_GRAFTS	-15.1951134122913	-15.1942682484722	3.1140391071468	-15.1940208172278	-15.1924081991528	-15.1941746044877	6592.19780866071	5368.84477655048	0.754444302295525	8570.49569841629	10437.9199475137	25629.9781707477	0.998160865919488	0.997741924684087	3.66580010530842e-05	0.998585488085769	0.99883867823048	0.999526991535451	624	11464	537	425	271	170	101	29	1	1	2	0	0	0	11524	11636	11790	11891	11960	12032	26	26	25	27	27	27
N14_ENDOMETRIOSIS	60_70	UKBB	Z21_PRESENCE_OTH_DEVICES	-13.2176960819552	3.61090497977735	-13.2171433358559	-13.2174523254951	-13.2170577511707	-13.2167735277292	5481.33890662117	1.03382481154299	5771.55159622318	7074.31251038844	8203.27954855476	16623.7714279411	0.998075983698126	0.000478050707399979	0.998172805837007	0.998509255140696	0.998714455396306	0.999365639832325	128	10894	106	84	48	33	19	8	1	1	0	0	0	0	10890	10912	10948	10963	10977	10988	25	25	26	26	26	26
N14_ENDOMETRIOSIS	60_70	UKBB	Z21_PRESENCE_OTH_FUNCTIONAL_IMPLANTNTS	0.67967156859051	1.62126938983543	1.40566984421792	1.26347907246505	1.64258008104764	-12.3857523249179	1.02255866351273	0.539774060167441	0.735487520716994	1.02052402120267	1.01931924746143	2081.25337071305	0.506256892712185	0.00266799316789346	0.0559778194109757	0.215690507023888	0.107082087100059	0.995251735150819	2539	14263	2204	1795	1177	685	369	127	7	6	4	2	1	0	14551	14960	15578	16070	16386	16628	40	41	43	45	46	47
N14_ENDOMETRIOSIS	60_70	UKBB	Z21_PROBL_RELATED_LIFESTYLE	2.46918187992867	-15.1905311346976	-15.190089056513	-15.1900432189205	-15.1897236603945	-15.189995732609	0.595026757191679	2929.69590440615	3246.07702489849	3814.52017218399	3728.3324271695	5000.70970491732	3.329129009616e-05	0.995862971328556	0.996266295220659	0.996822701576304	0.99674932085585	0.997576375124544	1009	25046	711	645	546	399	307	194	3	0	0	0	0	0	25228	25294	25393	25540	25632	25745	113	116	116	116	116	116
N14_ENDOMETRIOSIS	60_70	UKBB	Z21_TOBAC_USE	2.67128588217297	-14.175556310012	-14.1751955256432	-14.1754508917647	-14.174939949356	-14.1752576844222	1.01388353225014	3215.46872199289	3296.59092876506	3541.22778787402	3083.47893283192	3467.86733081268	0.00842099779573464	0.996482496997641	0.996569142169196	0.996806095546335	0.996332089128264	0.996738575419166	336	26017	198	186	179	155	148	128	1	0	0	0	0	0	26039	26051	26058	26082	26089	26109	115	116	116	116	116	116
N14_FEMGENPROL	40_50	UKBB	AB1_DERMATOPHYTOSIS	2.12399138868801	0.547932144115404	-13.1720941254895	-13.1724225130461	-13.1714265744654	NA	0.581830775224773	1.00222807729074	1174.82278741793	1633.49336174684	2156.1903315607	0	0.000261698532727771	0.584575218613624	0.991054318611016	0.993565961826595	0.995126027422579	NA	125	13565	121	96	64	32	13	0	4	1	0	0	0	0	13075	13100	13132	13164	13183	13196	490	493	494	494	494	494
N14_FEMGENPROL	40_50	UKBB	AB1_INFECT_PARASIT	1.1948968100773	1.16960556655076	-0.0941097957995283	0.747364993930507	-12.48397491905	NA	0.506895903115609	0.41602669579487	1.00352261794669	1.00412125162652	1088.2724879105	0	0.018409239137246	0.0049330801889128	0.925284358927048	0.456696479257213	0.990847372785584	NA	481	11202	469	356	206	89	31	0	12	8	2	1	0	0	10851	10964	11114	11231	11289	11320	351	355	361	362	363	363
N14_FEMGENPROL	40_50	UKBB	AB1_INTESTINAL_INFECTIONS	0.990676670604483	-13.009954165319	-13.0102931737342	-13.0098933009379	-13.0081087461772	NA	1.00250237407539	886.829617564685	1226.7351816059	2268.7085512185	4095.98342916944	0	0.323052840165499	0.988295306071101	0.991538094275544	0.995424561649828	0.997466065996955	NA	119	14096	118	91	48	14	3	0	1	0	0	0	0	0	13565	13592	13635	13669	13680	13683	531	532	532	532	532	532
N14_FEMGENPROL	40_50	UKBB	AB1_MYCOSES	1.83527532870476	0.230888516539712	-13.5176974750938	-13.5173404756391	-13.5115340538772	NA	0.581751760247789	1.00224413954654	1220.19171061929	1839.29189643704	2565.34915363943	0	0.00160641400783861	0.817803081480383	0.991160945116057	0.994136232425496	0.995797611192373	NA	171	13675	167	131	83	36	13	0	4	1	0	0	0	0	13180	13216	13264	13311	13334	13347	495	498	499	499	499	499
N14_FEMGENPROL	40_50	UKBB	AB1_OTHER_VIRAL	-13.0058474376924	0.823794437123314	-13.0058761258326	-13.0062175312479	-13.0043983668006	NA	1229.88921971396	1.00236994163933	1355.5988262509	1804.14695579705	2859.87061959071	0	0.991562677922258	0.41116414639517	0.992345059348716	0.99424804601269	0.996371873310996	NA	102	13579	101	72	39	22	6	0	1	1	0	0	0	0	13068	13097	13130	13147	13163	13169	511	511	512	512	512	512
N14_FEMGENPROL	40_50	UKBB	AB1_SEPSIS_CONDITION	-12.1679853063667	2.40449051619536	1.62526259803678	-12.1679274757756	-12.1680011899713	NA	822.282364977985	0.504123408498842	1.00243353112395	1342.53024826709	1891.42396169798	0	0.98819347986621	1.84549369089678e-06	0.104949655434937	0.992768529004086	0.994867045403831	NA	104	14069	99	57	31	17	6	0	5	5	1	0	0	0	13545	13587	13613	13627	13638	13644	524	524	528	529	529	529
N14_FEMGENPROL	40_50	UKBB	AB1_VIRAL_NOS	-12.504517618665	1.53411897085594	-12.5045403106273	-12.5048169705056	-12.5035163371279	NA	962.718381479275	0.710459777549785	1055.04484172375	1401.798377354	2221.465086813	0	0.98963676064607	0.03082437140218	0.990543581015379	0.992882522742349	0.995509130426854	NA	101	13578	99	70	39	22	6	0	2	2	0	0	0	0	13067	13096	13127	13144	13160	13166	511	511	513	513	513	513
N14_FEMGENPROL	40_50	UKBB	AB1_VIRAL_SKIN_MUCOUS_MEMBRANE	1.58932816277445	1.12964525643819	0.90767094615436	1.75082724522175	-10.4990920103808	NA	0.711032446922035	0.710721684786621	1.00281217999477	1.00321955350586	684.826673956701	0	0.0254015971104518	0.11196242898458	0.365398867118438	0.0809485903300351	0.98776809433703	NA	143	12606	137	106	63	27	9	0	6	4	2	1	0	0	12147	12178	12221	12257	12275	12284	459	461	463	464	465	465
N14_FEMGENPROL	40_50	UKBB	ACUTE_RESPIRATORY_INFECTIONS	1.0130769025461	-0.637389245434659	-14.0447003126816	-14.0446782254068	-14.034578933469	NA	0.584697748986871	1.00379667945282	1012.99455362852	1594.96431421127	2392.11009594152	0	0.0831577907344248	0.525442479232632	0.98893805450752	0.992974208261944	0.995318815122729	NA	458	10251	454	376	240	95	29	0	4	1	0	0	0	0	9931	10009	10145	10290	10356	10385	320	323	324	324	324	324
N14_FEMGENPROL	40_50	UKBB	ARTHROSIS_COMORB	-13.0144458743174	0.341021827579333	1.08464788358963	-13.0162102038363	-13.0108385103363	NA	968.49506678991	1.00365418152195	1.00409613578062	1785.23808829072	2568.89205490144	0	0.989278507160303	0.734022053056401	0.280042825045869	0.994182657642448	0.995958918254958	NA	182	9577	180	130	60	25	8	0	2	2	1	0	0	0	9278	9328	9398	9433	9450	9458	299	299	300	301	301	301
N14_FEMGENPROL	40_50	UKBB	ASTHMA_COMORB	0.440542822185785	0.867527145731527	0.147383632860044	-14.0132279885206	-14.0136732634264	NA	0.582795800379003	0.385660629114661	0.711751095513779	1194.54428388221	1831.59393474823	0	0.449701461673438	0.0244834119131156	0.835953727667269	0.990640211528806	0.99389538028299	NA	712	10969	700	516	298	145	44	0	12	9	2	0	0	0	10624	10808	11026	11179	11280	11324	345	348	355	357	357	357
N14_FEMGENPROL	40_50	UKBB	ASTHMA_CVDMETABOCOMORB	-12.5739442466884	0.715908342592432	2.045439987644	2.07773942575886	-12.5637822346367	NA	973.326216649479	1.0044550441022	0.714067291600177	1.00608065449121	2362.4176812715	0	0.989692790797893	0.476010939245424	0.00417678809511938	0.0389058048427872	0.995756719611359	NA	155	9720	151	112	58	27	8	0	4	4	3	1	0	0	9477	9516	9570	9601	9620	9628	243	243	244	246	247	247
N14_FEMGENPROL	40_50	UKBB	ASTHMA_EXCL	-0.281217845526233	1.02042466424623	-15.0653337188236	-15.0672486770878	-15.05196860614	NA	1.00483464181513	0.418805800371708	1604.00868625041	2431.73195566953	3757.92424349474	0	0.779581234403978	0.0148297453520624	0.992506137558724	0.995056260973954	0.996804166217826	NA	567	8777	560	438	266	114	33	0	7	6	0	0	0	0	8518	8640	8812	8964	9045	9078	259	260	266	266	266	266
N14_FEMGENPROL	40_50	UKBB	ASTHMA_IMMUNECOMORB	1.09398148764717	2.05057020700477	-13.586394830835	-13.5844613462474	-13.5616578968708	NA	1.0045887595586	0.508227619982832	1565.67650074328	2069.67510142663	2738.57802082355	0	0.276160765026003	5.46610062223675e-05	0.993076322842406	0.994763064915671	0.996048827841762	NA	159	9414	154	109	70	39	15	0	5	4	0	0	0	0	9166	9211	9250	9281	9305	9320	248	249	253	253	253	253
N14_FEMGENPROL	40_50	UKBB	ASTHMA_NAS	1.20663300760679	1.49424337202166	1.26415733481766	-12.4994201000393	1.99731500640758	NA	0.713801958657763	0.508749487292104	0.713626184679815	975.548728371331	1.00668390255649	0	0.0909455154320101	0.00331307223343082	0.0764849153837494	0.98977721854321	0.0472498444392695	NA	242	8425	233	176	108	50	18	0	9	7	3	1	1	0	8168	8225	8293	8351	8383	8401	257	259	263	265	265	266
N14_FEMGENPROL	40_50	UKBB	ASTHMA_NAS_EXMORE	1.20498825182883	1.49249613407676	1.26230067269477	-12.4991719179863	1.99523607255529	NA	0.713801485841817	0.508749592826435	0.713626518375371	974.491665366534	1.00668410477908	0	0.0913866667418187	0.00334995604643553	0.076918347406307	0.989766333352664	0.0474805551441786	NA	242	8407	233	176	108	50	18	0	9	7	3	1	1	0	8150	8207	8275	8333	8365	8383	257	259	263	265	265	266
N14_FEMGENPROL	40_50	UKBB	ASTHMA_PSYCH_COMORB	1.11034818376308	1.06195184340731	1.19399390719304	-12.4839269248284	-12.491053500062	NA	0.712668130565181	0.583824752631373	0.713259770012002	977.497213946703	1767.23648428499	0	0.119229510659382	0.0689180630160761	0.0941314115962996	0.989810240234703	0.994360496831824	NA	266	9803	259	204	116	54	12	0	7	5	2	0	0	0	9528	9583	9671	9733	9775	9787	275	277	280	282	282	282
N14_FEMGENPROL	40_50	UKBB	AUTOIMMUNE	1.03340724943162	0.611542802345919	0.551661946076748	-12.0075745361364	-12.0058105665577	NA	0.710734288479	0.710357948733836	1.00244777324977	759.560675489449	1121.26825377426	0	0.145946464574422	0.389296499094402	0.58210340625301	0.987387104668591	0.99145693474988	NA	244	13303	239	180	96	47	15	0	5	3	1	0	0	0	12820	12879	12963	13012	13044	13059	483	485	487	488	488	488
N14_FEMGENPROL	40_50	UKBB	BLEEDING	-13.004822273107	0.739418998430244	-13.0049125652848	-13.0051969197362	-13.0030671265682	NA	1199.69793521611	1.0021294851177	1418.0675399413	1942.54206076037	2623.10132688048	0	0.991351036464654	0.460606965348234	0.992682807264947	0.994658252953556	0.996044794798319	NA	103	14195	102	77	35	18	7	0	1	1	0	0	0	0	13665	13690	13732	13749	13760	13767	530	530	531	531	531	531
N14_FEMGENPROL	40_50	UKBB	BRONCHITIS	0.932455360304062	0.00329655740688291	-0.262468112829694	-13.013954153438	-13.0107395464924	NA	0.582376868958919	0.710873632293473	1.00287631797072	924.694311654662	1531.65511856886	0	0.109350302251712	0.99629995724693	0.793540915885603	0.988771110420422	0.993222401545359	NA	427	12739	421	345	220	87	22	0	6	3	1	0	0	0	12298	12374	12499	12632	12697	12719	441	444	446	447	447	447
N14_FEMGENPROL	40_50	UKBB	C3_BREAST	0.902223186233382	0.528869278956222	-13.0040487488944	-13.0042758242667	-13.0033358468618	NA	1.00235248963636	1.00223130684461	1179.92567346426	1949.13860057446	3088.73213098479	0	0.368064004591634	0.597713240158543	0.991206632828304	0.994676707995573	0.996640974411534	NA	133	14118	131	95	52	18	5	0	2	1	0	0	0	0	13574	13610	13653	13687	13700	13705	544	545	546	546	546	546
N14_FEMGENPROL	40_50	UKBB	C3_BREAST_EXALLC	0.911576346939442	0.545826145397236	-13.0045088234601	-13.0047519671012	-13.0037268341995	NA	1.00255847107134	1.00242211442325	1184.68237116514	1957.83843338223	3121.79596057688	0	0.363218146749484	0.586092435667401	0.991241628404203	0.994700168138364	0.996676450671113	NA	133	13126	131	95	52	18	5	0	2	1	0	0	0	0	12637	12673	12716	12750	12763	12768	489	490	491	491	491	491
N14_FEMGENPROL	40_50	UKBB	C3_CANCER	0.133653846252741	1.12505592457916	-13.0302095757972	-13.0313056549267	-13.024664981349	NA	1.00237539994238	0.504378917527335	818.927966887149	1316.88366805762	2381.09233057022	0	0.893926774325176	0.0257091733151843	0.987305154057788	0.992104611703175	0.99563556308151	NA	288	13683	283	207	107	40	9	0	5	4	0	0	0	0	13162	13238	13338	13405	13436	13445	521	522	526	526	526	526
N14_FEMGENPROL	40_50	UKBB	C3_CANCER_EXALLC	0.133653846252741	1.12505592457916	-13.0302095757972	-13.0313056549267	-13.024664981349	NA	1.00237539994238	0.504378917527335	818.927966887149	1316.88366805762	2381.09233057022	0	0.893926774325176	0.0257091733151843	0.987305154057788	0.992104611703175	0.99563556308151	NA	288	13683	283	207	107	40	9	0	5	4	0	0	0	0	13162	13238	13338	13405	13436	13445	521	522	526	526	526	526
N14_FEMGENPROL	40_50	UKBB	C3_CANCER_WIDE	0.133653846252741	1.12505592457916	-13.0302095757972	-13.0313056549267	-13.024664981349	NA	1.00237539994238	0.504378917527335	818.927966887149	1316.88366805762	2381.09233057022	0	0.893926774325176	0.0257091733151843	0.987305154057788	0.992104611703175	0.99563556308151	NA	288	13683	283	207	107	40	9	0	5	4	0	0	0	0	13162	13238	13338	13405	13436	13445	521	522	526	526	526	526
N14_FEMGENPROL	40_50	UKBB	C3_CANCER_WIDE_EXALLC	0.133653846252741	1.12505592457916	-13.0302095757972	-13.0313056549267	-13.024664981349	NA	1.00237539994238	0.504378917527335	818.927966887149	1316.88366805762	2381.09233057022	0	0.893926774325176	0.0257091733151843	0.987305154057788	0.992104611703175	0.99563556308151	NA	288	13683	283	207	107	40	9	0	5	4	0	0	0	0	13162	13238	13338	13405	13436	13445	521	522	526	526	526	526
N14_FEMGENPROL	40_50	UKBB	CD2_BENIGN	2.08810181813009	1.05537485269796	0.861791929754503	1.04871060873474	1.72939924072764	NA	0.384789854582954	0.504773219027879	0.710800115257883	1.00292425818747	1.00351585630721	0	5.74366534874613e-08	0.0365468833142231	0.225349682072106	0.295721339217948	0.0848270177504211	NA	311	13404	296	227	141	56	20	0	15	8	4	2	1	0	12938	13007	13093	13178	13214	13234	466	473	477	479	480	481
N14_FEMGENPROL	40_50	UKBB	CD2_BENIGN_EXALLC	2.11882230693667	1.08829248590458	0.875920534404615	1.06367681734921	1.74173891672471	NA	0.38570411834004	0.505438738731885	0.711264229557168	1.00327915474416	1.0039374354095	0	3.94295597807871e-08	0.0313057934979334	0.218136633621318	0.289053504385051	0.0827571321978995	NA	311	12077	296	227	141	56	20	0	15	8	4	2	1	0	11666	11735	11821	11906	11942	11962	411	418	422	424	425	426
N14_FEMGENPROL	40_50	UKBB	CD2_NEOPLASM	1.44513859704273	1.01305843812033	-0.380055262382648	0.455798578264455	1.41933243828666	NA	0.385115500218517	0.384511963540669	1.00280871990325	1.00324194974428	1.00380976691996	0	0.000175093106656254	0.00842215037606034	0.704694707986112	0.649594437457353	0.157377865426018	NA	581	12469	564	426	245	102	28	0	17	10	3	2	1	0	12044	12182	12363	12506	12580	12608	425	432	439	440	441	442
N14_FEMGENPROL	40_50	UKBB	CHOLELITH_BROAD	0.696037341926088	-14.0111463894374	-14.0117173173431	-14.0121489163374	-14.0109332739272	NA	1.00255331757934	1222.75316618641	1503.5795585396	2254.08458724586	3392.8691359497	0	0.487516246899707	0.990857490248599	0.992564695998497	0.995040112805572	0.996705126215887	NA	170	13759	169	130	87	38	12	0	1	0	0	0	0	0	13250	13289	13332	13381	13407	13419	509	510	510	510	510	510
N14_FEMGENPROL	40_50	UKBB	COLITNONINFNAS	1.21092805819461	2.22386631231142	-13.1708283043554	-13.1711162891063	-13.1704854465287	NA	1.00244456118228	0.5043051141704	1358.60994051381	1738.08108388019	2520.54881774133	0	0.227056844418839	1.03483546234996e-05	0.992265155993124	0.993953717204093	0.995830876552394	NA	104	13909	99	70	45	27	9	0	5	4	0	0	0	0	13395	13424	13449	13467	13485	13494	514	515	519	519	519	519
N14_FEMGENPROL	40_50	UKBB	COPD_ASTHMA_INFECTIONS	0.909794311807183	-0.743317140880195	-14.0344029811674	-14.035246800995	-14.028591552487	NA	0.583191393865358	1.00306881105985	953.448539106368	1485.02044104017	2210.5315148893	0	0.118753504391831	0.458667356522044	0.988255864217898	0.992459134094248	0.99493645695598	NA	461	11452	457	374	237	95	30	0	4	1	0	0	0	0	11072	11155	11292	11434	11499	11529	380	383	384	384	384	384
N14_FEMGENPROL	40_50	UKBB	COPD_COMORB	0.479043141325969	1.03542436653176	0.164781730398464	-14.035112655637	-14.0292255818217	NA	0.582830183731772	0.361705899578964	0.711699586275975	1205.48232003977	1810.67989051033	0	0.411119151336521	0.00420162102206263	0.816900980629315	0.990710650401615	0.993818017997334	NA	693	11059	680	504	295	146	45	0	13	10	2	0	0	0	10707	10883	11092	11241	11342	11387	352	355	363	365	365	365
N14_FEMGENPROL	40_50	UKBB	COPD_CVDMETABOCOMORB	-12.5516187321613	1.32412731121237	1.97424342607438	2.06642925737535	-12.5447103777128	NA	926.022876711318	0.71311673152762	0.71374070837214	1.00573500071619	2288.06042963276	0	0.989185541298566	0.0633371860413669	0.00567396053241418	0.0399132225477029	0.995625473674217	NA	164	10001	159	119	61	27	8	0	5	5	3	1	0	0	9738	9778	9836	9870	9889	9897	263	263	265	267	268	268
N14_FEMGENPROL	40_50	UKBB	COPD_EXCL	-0.164532178959623	0.729905494368689	-15.0261549816585	-15.0281276596903	-15.0240258394381	NA	1.00472040585588	0.508488908575611	1672.80086047378	2565.60917115488	3954.66759302314	0	0.869920735910971	0.151161656192611	0.992832992782314	0.995326395538162	0.996968794686036	NA	496	8953	491	383	233	97	29	0	5	4	0	0	0	0	8682	8790	8940	9076	9144	9173	271	272	276	276	276	276
N14_FEMGENPROL	40_50	UKBB	C_PSOR_ARTHR_COMORB	-13.0112021410548	0.952556323373485	-13.0120216147523	-13.0120183836052	-13.009386187038	NA	1358.8155925595	1.00422686769315	1527.87949540028	2363.112212699	4577.13448651192	0	0.992360053327192	0.342851087806815	0.993204983977129	0.995606625849383	0.997732211181664	NA	110	9519	109	79	40	16	3	0	1	1	0	0	0	0	9254	9284	9323	9347	9360	9363	265	265	266	266	266	266
N14_FEMGENPROL	40_50	UKBB	D3_ANAEMIA	2.10324870886257	1.64773180849377	1.46187635528427	-13.5804354789409	-13.5473809017054	NA	0.51367838129383	0.511246109963073	0.71597251263896	1972.43810588272	2475.92867482341	0	4.23106801605394e-05	0.00126868031677876	0.0411708643593185	0.994506527654182	0.995634287758383	NA	264	7575	254	191	114	48	19	0	10	6	2	0	0	0	7383	7446	7523	7589	7618	7637	192	196	200	202	202	202
N14_FEMGENPROL	40_50	UKBB	D3_ANAEMIANAS	1.19060437069756	1.48281221262461	1.2718996857758	1.89476480844327	-10.5035243790633	NA	1.00252857904725	0.710120354978527	1.00247305014834	1.00273307541289	816.982738123989	0	0.234990475527355	0.0367875578357409	0.20452597134727	0.0588114252365998	0.989742293587902	NA	106	13941	101	74	43	23	6	0	5	4	2	1	0	0	13420	13447	13478	13498	13515	13521	521	522	524	525	526	526
N14_FEMGENPROL	40_50	UKBB	D3_ANAEMIA_IRONDEF	1.46040260934559	1.0063694867412	-12.4997462187711	-12.4994522604646	-12.5008198638206	NA	0.710970811828208	0.71018317051287	807.070779676984	1265.75941497815	1453.09920132609	0	0.0399663591275443	0.156466487958361	0.987643022066526	0.992120968826872	0.993135989526245	NA	158	13669	154	119	70	27	14	0	4	2	0	0	0	0	13154	13189	13238	13281	13294	13308	515	517	519	519	519	519
N14_FEMGENPROL	40_50	UKBB	D3_ANAEMIA_IRONDEF_NAS	1.46040260934559	1.0063694867412	-12.4997462187711	-12.4994522604646	-12.5008198638206	NA	0.710970811828208	0.71018317051287	807.070779676984	1265.75941497815	1453.09920132609	0	0.0399663591275443	0.156466487958361	0.987643022066526	0.992120968826872	0.993135989526245	NA	158	13669	154	119	70	27	14	0	4	2	0	0	0	0	13154	13189	13238	13281	13294	13308	515	517	519	519	519	519
N14_FEMGENPROL	40_50	UKBB	D3_APLASTICANDOTHANAEMIA	1.6028341739562	1.16821974569427	1.60757554572723	1.56889900776493	-10.4988690307196	NA	0.71067658594592	0.710164959164753	0.710559824500545	1.0027261879688	632.946321134531	0	0.0241105093198342	0.0999702792188362	0.0236722666849868	0.117668863935483	0.986765858165559	NA	140	13956	133	101	63	33	10	0	7	5	3	1	0	0	13435	13467	13505	13535	13558	13568	521	523	525	527	528	528
N14_FEMGENPROL	40_50	UKBB	D3_BLOOD_IMMUN	1.5083122341307	0.803601243046035	0.888785705423168	-12.4907220367964	-12.4940862521103	NA	0.50535317869414	0.581407859690308	0.710833819519961	915.434855110538	1226.64966839959	0	0.00283884841883737	0.166921229576958	0.211174474675584	0.989113539888932	0.991873257367957	NA	312	13125	303	225	138	52	20	0	9	5	2	0	0	0	12645	12723	12810	12896	12928	12948	480	484	487	489	489	489
N14_FEMGENPROL	40_50	UKBB	D3_NUTRIANAEMIA	1.80209153072805	0.952671953317759	-12.5111129163345	-12.5115809975024	-12.5080018717784	NA	0.582075369630749	0.710176004913897	808.917226666602	1269.9717814955	1451.8887008781	0	0.00196166060820738	0.179771491123353	0.987660015718547	0.99213948217585	0.99312632013268	NA	167	13697	162	126	70	27	14	0	5	2	0	0	0	0	13180	13216	13272	13315	13328	13342	517	520	522	522	522	522
N14_FEMGENPROL	40_50	UKBB	D3_OTHERANAEMIA	1.65974972466984	1.22191012218673	0.940323873933227	1.5986900770652	-10.4981087876936	NA	0.71069021394849	0.710192281188876	1.00247128890982	1.00278873392247	666.283507962751	0	0.0195222554430162	0.0853353790004852	0.348241434272989	0.110881360455748	0.987428876368961	NA	133	13945	127	97	61	32	9	0	6	4	2	1	0	0	13425	13455	13491	13520	13543	13552	520	522	524	525	526	526
N14_FEMGENPROL	40_50	UKBB	DIABETES_FG	1.4388434402596	1.07328522948482	1.74405920809814	1.70403622664165	-10.5011183316571	NA	0.710652756295223	0.710105613987675	0.710511527356116	1.00282860855702	639.717299850979	0	0.0429003756303792	0.130675237127223	0.0141020663991264	0.0892758990920766	0.986903114988294	NA	158	13837	151	110	55	28	10	0	7	5	3	1	0	0	13320	13361	13416	13443	13461	13471	517	519	521	523	524	524
N14_FEMGENPROL	40_50	UKBB	DM_OTHER_WIDE	1.89258236464318	1.51105604023681	1.49410908947849	2.24998817679293	-10.5364659454684	NA	0.710581347938166	0.710144223629842	1.00247424014295	1.00263497240296	840.269194778311	0	0.00773489283914634	0.0333523657442522	0.136113461515137	0.0248275696936725	0.989995273836738	NA	100	13619	94	70	35	16	6	0	6	4	2	1	0	0	13109	13133	13168	13187	13197	13203	510	512	514	515	516	516
N14_FEMGENPROL	40_50	UKBB	E4_ENDONUTRMET	-0.17414030914923	0.120619155544669	-0.0168417738499728	-12.5100390747131	1.82651411707331	NA	1.00264077093715	0.710514545923469	1.00274318035948	753.81837255084	1.00357439587435	0	0.862115655047685	0.865196443546888	0.986599600145709	0.986759265573586	0.0687576822118764	NA	417	12921	412	298	165	77	19	0	5	4	2	1	1	0	12478	12592	12725	12813	12871	12890	443	444	446	447	447	448
N14_FEMGENPROL	40_50	UKBB	E4_HYTHYNAS	1.22103638260751	1.50761347271782	1.40562659363538	-11.4971830439593	-11.4974359746837	NA	1.00274832364137	0.71032445755572	1.00265025008497	1079.90131283784	1631.11608222443	0	0.223341883372021	0.0338017001718764	0.160941771984692	0.991505472362324	0.994375905683804	NA	102	13858	98	71	40	14	4	0	4	3	1	0	0	0	13349	13376	13407	13433	13443	13447	509	510	512	513	513	513
N14_FEMGENPROL	40_50	UKBB	E4_METABOLIA	-13.0056194541088	0.481797357162116	-13.0056637994469	-13.0061120284891	-13.0046280678768	NA	1028.18582091486	1.00215146387186	1173.79565303766	1834.57720897965	2481.31395413728	0	0.989907752039718	0.630684940609139	0.991159614537247	0.994343498324549	0.995818286342025	NA	146	14140	145	99	52	20	8	0	1	1	0	0	0	0	13614	13660	13707	13739	13751	13759	526	526	527	527	527	527
N14_FEMGENPROL	40_50	UKBB	E4_NUTRIDEF	0.384221947735991	-0.0169970147779154	0.6897593227102	-12.0013137520027	-12.0015434458218	NA	1.00239695185745	1.00222253201917	1.00257849993864	864.166995160525	1427.19695930586	0	0.701494975428819	0.986469067329446	0.49146200537866	0.988919554661709	0.993290531273907	NA	226	13917	223	165	79	35	9	0	3	2	1	0	0	0	13404	13462	13548	13592	13618	13627	513	514	515	516	516	516
N14_FEMGENPROL	40_50	UKBB	E4_OBESITY	-13.0071684519763	0.208787703016431	0.96313471183451	-13.0080074519352	-13.0051932210802	NA	898.639505679189	1.00222686554912	1.00251413937775	1668.6794089018	2489.59148346744	0	0.988451591041975	0.834976154306484	0.336693309522495	0.993780241344907	0.995832008682202	NA	182	13981	180	130	60	25	8	0	2	2	1	0	0	0	13460	13510	13580	13615	13632	13640	521	521	522	523	523	523
N14_FEMGENPROL	40_50	UKBB	E4_OBESITYNAS	-12.500337743886	0.698552019855301	1.40796597521153	-12.5001980283597	-12.5000152856446	NA	886.945349443588	1.00220269546814	1.00259724552691	1793.87863435877	2710.79931465684	0	0.988755230162165	0.485792340007984	0.160223993528358	0.994440184464808	0.996320814378405	NA	115	13964	113	78	38	13	4	0	2	2	1	0	0	0	13439	13474	13514	13539	13548	13552	525	525	526	527	527	527
N14_FEMGENPROL	40_50	UKBB	E4_OBESITY_HYPER	-13.0072279200595	0.20096726569832	0.963173233004719	-13.0080722455926	-13.0052140073276	NA	895.817701261827	1.00222781735052	1.00251417215723	1668.75327318201	2489.65553815946	0	0.988415163419936	0.84107349360552	0.336674000383968	0.993780485666467	0.99583210925522	NA	183	13981	181	131	60	25	8	0	2	2	1	0	0	0	13460	13510	13581	13616	13633	13641	521	521	522	523	523	523
N14_FEMGENPROL	40_50	UKBB	E4_PCOS_CONSORTIUM_EXCLUSIONS	3.06921822442982	1.40332970891186	-12.1738910650868	-12.1738501335784	2.96733279609815	NA	0.384459356462155	0.710274600496719	839.88913484855	1238.09760806503	1.00379227867243	0	1.42580708667071e-15	0.0481823543608381	0.988435355081173	0.992154761879346	0.00311533476481908	NA	115	13988	105	78	44	19	5	0	10	3	1	1	1	0	13486	13513	13547	13572	13586	13591	502	509	511	511	511	512
N14_FEMGENPROL	40_50	UKBB	E4_THYROID	0.971077480729371	0.558925935404181	1.03312891059728	-12.0069997620854	-12.0059903186636	NA	1.00265358572579	1.00222762622429	1.00265181122079	1029.0946924406	1910.34208249003	0	0.332790993561501	0.577060441535237	0.302823918565197	0.990690864071564	0.99498554141709	NA	131	13918	128	94	57	25	5	0	3	2	1	0	0	0	13408	13442	13479	13511	13531	13536	510	511	512	513	513	513
N14_FEMGENPROL	40_50	UKBB	E4_THYROID_CTRL_EXCLUSION	0.993340276984047	-0.125891592280456	0.477436459352141	-13.0089630706036	-13.007175331265	NA	0.710824917538239	1.00231985757934	1.00258021628342	1210.89938964778	1934.79336205877	0	0.162279139651985	0.900048390650281	0.63392638558687	0.991428312530473	0.994636044135055	NA	258	13069	254	191	104	51	14	0	4	2	1	0	0	0	12601	12664	12751	12804	12841	12855	468	470	471	472	472	472
N14_FEMGENPROL	40_50	UKBB	F5_ADO	1.30600365020099	0.834160514877465	0.659865382414818	-12.4940006529211	-12.4969274323017	NA	0.710880010500805	0.710565060961046	1.00278876944235	1070.07910717365	2048.30753722345	0	0.0661855874156698	0.240419190398944	0.510518669289068	0.990684292717362	0.995132057361948	NA	185	12796	180	142	80	37	7	0	5	3	1	0	0	0	12330	12368	12430	12473	12503	12510	466	468	470	471	471	471
N14_FEMGENPROL	40_50	UKBB	F5_ALLANXIOUS	2.21976490077642	-13.1728197396584	-13.173206642297	-13.1734947177283	-13.1719915111386	NA	0.581523375098336	1054.60869867498	1427.06399106468	2114.90256142747	5382.56032569335	0	0.000134999326218882	0.990034108185911	0.992634843992608	0.995030097239392	0.998047449998498	NA	111	14080	108	76	40	19	2	0	3	0	0	0	0	0	13554	13586	13622	13643	13660	13662	526	529	529	529	529	529
N14_FEMGENPROL	40_50	UKBB	F5_DEPRESSIO	1.34420313753882	0.846642536883586	0.675496130986912	-12.4942593621037	-12.4971171446413	NA	0.710941999585453	0.71059323640074	1.00279820693386	1071.07180082712	2047.08501026459	0	0.0586596872633682	0.23347353680522	0.500558513325863	0.990692733624721	0.995129076302101	NA	177	12766	172	140	79	37	7	0	5	3	1	0	0	0	12302	12334	12395	12437	12467	12474	464	466	468	469	469	469
N14_FEMGENPROL	40_50	UKBB	F5_MOOD	1.25805075879832	0.789969257219312	0.622623648715566	-12.4938215346287	-12.4967753113134	NA	0.71090876112657	0.71061622962412	1.00278250477909	1061.09135134387	2056.96927410914	0	0.0767875579715404	0.2662809630393	0.534668051454205	0.990605524246163	0.99515261464091	NA	193	12769	188	149	84	38	7	0	5	3	1	0	0	0	12307	12346	12411	12457	12488	12495	462	464	466	467	467	467
N14_FEMGENPROL	40_50	UKBB	F5_NEUROTIC	1.97012318210448	-13.5339592079945	-13.5341960332913	-13.5315695175185	-13.5182921123212	NA	0.581397278812238	1107.06955499193	1468.15920341801	2191.69653497769	4531.97802719453	0	0.000702502478562537	0.990246079769876	0.992644821428066	0.995073879235697	0.997620019226628	NA	140	14121	137	98	54	25	4	0	3	0	0	0	0	0	13592	13631	13675	13704	13725	13729	529	532	532	532	532	532
N14_FEMGENPROL	40_50	UKBB	F5_PSYCH	0.98084161212319	0.820028224780677	0.663865766874271	-13.0099897063654	-13.00766369082	NA	0.58210474812843	0.50513448828574	0.711272445444211	1017.97323632126	1738.25211507551	0	0.0919901917634015	0.104506928966824	0.350639555733221	0.989803084230632	0.994029337241648	NA	387	12350	378	289	166	70	17	0	9	6	2	0	0	0	11916	12005	12128	12224	12277	12294	434	437	441	443	443	443
N14_FEMGENPROL	40_50	UKBB	F5_PSYCH_INCLAVO	0.98084161212319	0.820028224780677	0.663865766874271	-13.0099897063654	-13.00766369082	NA	0.58210474812843	0.50513448828574	0.711272445444211	1017.97323632126	1738.25211507551	0	0.0919901917634015	0.104506928966824	0.350639555733221	0.989803084230632	0.994029337241648	NA	387	12350	378	289	166	70	17	0	9	6	2	0	0	0	11916	12005	12128	12224	12277	12294	434	437	441	443	443	443
N14_FEMGENPROL	40_50	UKBB	F5_SUBSNOALCO	0.751655540317784	0.360996658379937	-13.0030222071231	-13.0032928272802	-13.0026898035283	NA	1.00245702019936	1.00226152009009	1132.56180615559	1984.25503419759	3993.84758338042	0	0.453367197065151	0.718710960289682	0.990839632165906	0.994771311072246	0.997402347761404	NA	150	14127	148	109	55	18	3	0	2	1	0	0	0	0	13591	13630	13684	13721	13736	13739	536	537	538	538	538	538
N14_FEMGENPROL	40_50	UKBB	F5_SUBSTANCE	0.562548254299734	0.884659379532829	1.5894032762167	-11.4967099039128	-11.4984121816983	NA	1.00243259053058	0.710275321992964	0.710871555876338	862.906308987737	1466.99549136711	0	0.574672705198775	0.212942085355518	0.0253614963191348	0.989369905097118	0.993746189630705	NA	183	14153	178	127	65	21	5	0	5	4	2	0	0	0	13617	13668	13730	13774	13790	13795	536	537	539	541	541	541
N14_FEMGENPROL	40_50	UKBB	F5_TOBAC	0.75508913881004	0.368010002658049	-13.0029823611541	-13.0032077195675	-13.0026465357599	NA	1.00246920312878	1.00227140003523	1143.45538478172	2045.511024083	3993.7387108443	0	0.451312157665392	0.713487740869858	0.990926926044586	0.994927923300711	0.997402285591717	NA	150	14125	148	108	54	17	3	0	2	1	0	0	0	0	13589	13629	13683	13720	13734	13737	536	537	538	538	538	538
N14_FEMGENPROL	40_50	UKBB	FALLS	-13.5119561004999	-13.5121995631631	1.75080265419928	-13.5134159445511	-13.5096488695445	NA	1405.52207024085	1138.58958001752	0.710394141221805	2259.06367045311	2974.97334530329	0	0.99232967213521	0.990531335835831	0.0137185004941835	0.995227190014689	0.996376739568152	NA	123	14117	121	89	55	22	9	0	2	2	2	0	0	0	13579	13611	13645	13678	13691	13700	538	538	538	540	540	540
N14_FEMGENPROL	40_50	UKBB	FG_CVD	1.70361524381119	0.788145293507387	-13.5049701639872	1.14386619553839	-13.5023150646529	NA	0.454159425243844	0.582404984841716	1008.55760285331	1.00385556381913	2236.73836216642	0	0.000176032898044996	0.175972624943158	0.989316341320592	0.254505971385759	0.995183512083118	NA	357	12016	348	252	130	57	17	0	9	4	1	1	0	0	11625	11721	11843	11916	11956	11973	391	396	399	399	400	400
N14_FEMGENPROL	40_50	UKBB	FG_DISVEINLYMPH	1.35093844087265	0.864685765394948	-12.1682565128458	2.28820342969155	-12.1674910587729	NA	1.00370805487167	1.00337960062757	902.408683833001	1.0050576104646	2158.91521842564	0	0.17831941837257	0.388812271657262	0.98924149338462	0.0228048143517604	0.995503203747	NA	105	11066	102	78	44	20	5	0	3	2	1	1	0	0	10719	10743	10777	10801	10816	10821	347	348	349	349	350	350
N14_FEMGENPROL	40_50	UKBB	FG_HYPERTENSION	1.9361295513367	0.541254307180728	1.3080668817291	-11.5274516229931	-11.5167876543204	NA	0.583347875299524	1.00298967928371	1.00324753095552	914.063797725907	1324.0175823652	0	0.000903415645385373	0.589444667617533	0.19229064948239	0.989937975989254	0.993059796707667	NA	165	11630	160	107	49	22	7	0	5	2	1	0	0	0	11253	11306	11364	11391	11406	11413	377	380	381	382	382	382
N14_FEMGENPROL	40_50	UKBB	FIBRO_COMORB	0.337014850382643	0.534743054129383	0.298888029926098	-13.0010789221773	-13.0031391247927	NA	1.00394287516262	0.712157341059948	1.00404931065284	1146.97153602787	1679.50442988632	0	0.737103696029801	0.452726272402791	0.765945409220878	0.99095606326154	0.993822641896311	NA	271	9505	267	218	132	60	19	0	4	3	1	0	0	0	9209	9258	9344	9416	9457	9476	296	297	299	300	300	300
N14_FEMGENPROL	40_50	UKBB	G6_EPIPAROX	0.541746352988895	-14.0129455642683	-14.0135848486006	-14.0144278101599	-14.0107539536265	NA	1.00268743376527	1161.67087904683	1554.6318968579	2191.56799344766	3332.67434990637	0	0.588994055784015	0.990375551308147	0.992807897742685	0.99489779947356	0.996645657462595	NA	204	13003	203	158	87	43	13	0	1	0	0	0	0	0	12539	12584	12655	12699	12729	12742	464	465	465	465	465	465
N14_FEMGENPROL	40_50	UKBB	G6_NERPLEX	-13.5827331015358	2.01168126589088	1.84070452044751	-13.5879085235431	-13.56736770031	NA	1145.96193098672	0.38435073020605	0.582231764544766	2160.86925212835	4211.51756046012	0	0.990543141970719	1.65904881131072e-07	0.00156978445940376	0.994982801034191	0.997429626176444	NA	216	13767	206	154	79	30	5	0	10	10	3	0	0	0	13268	13320	13395	13444	13469	13474	499	499	506	509	509	509
N14_FEMGENPROL	40_50	UKBB	G6_NEURO	0.637482433777046	1.09230780093334	0.805165028167297	-13.0306377662884	-13.0218147006701	NA	0.71149488776459	0.45382318769723	0.711765547182548	1096.75233063362	1828.58263550518	0	0.370265513696957	0.0160884997864204	0.257961556664086	0.990520466837382	0.994318103603234	NA	410	12193	401	314	165	71	17	0	9	7	2	0	0	0	11785	11872	12021	12115	12169	12186	408	410	415	417	417	417
N14_FEMGENPROL	40_50	UKBB	GOUT_COMORB	2.1703293352162	0.445792798598652	1.17295643509803	1.93757263371993	-11.1690597352691	NA	0.509182276014719	1.00395225341927	1.00437626649486	1.00508205959139	1107.66538327312	0	2.02259364987383e-05	0.657015220044626	0.242869038024511	0.0538830484892842	0.991954727986587	NA	198	9743	191	131	62	28	8	0	7	3	2	1	0	0	9466	9526	9595	9629	9649	9657	277	281	282	283	284	284
N14_FEMGENPROL	40_50	UKBB	H7_EYE_ADNEXA	0.142835700278258	0.406842146678085	0.958269106970538	0.92177158353488	-12.0050879272338	NA	1.00280355167654	0.710711688974866	0.711102730827218	1.00341297910135	967.017036117797	0	0.886735334121495	0.567021686291966	0.17779292348485	0.358285840031178	0.990094871227709	NA	314	12917	308	235	131	68	21	0	6	5	3	1	0	0	12479	12552	12656	12719	12766	12787	438	439	441	443	444	444
N14_FEMGENPROL	40_50	UKBB	H7_LIDLACRIMALORBIT	1.71341611736692	-12.506828585274	1.07640706928569	1.68575258844941	-12.5056155186264	NA	0.71064409091185	705.217512589164	1.00246880067917	1.0026171430643	1570.68852318108	0	0.0159055824402282	0.985850489841872	0.282931974805981	0.092694514716567	0.993647415143627	NA	123	13958	119	90	53	29	12	0	4	2	2	1	0	0	13437	13466	13503	13527	13544	13556	521	523	523	524	525	525
N14_FEMGENPROL	40_50	UKBB	H8_EAR_MASTOID	-13.5063602292325	-0.268137606957399	1.36925783156782	-13.5062385883399	-13.5044080714663	NA	964.562080031032	1.0023455024683	0.581838145985368	1440.69478899067	2386.12656078524	0	0.988827920597088	0.789076391647679	0.0186060560737028	0.992520094139778	0.995484354703106	NA	272	13235	268	219	124	59	15	0	4	4	3	0	0	0	12756	12805	12900	12965	13009	13024	479	479	480	483	483	483
N14_FEMGENPROL	40_50	UKBB	H8_EXTERNAL	-13.5398374383868	0.094230138740185	1.9826858153244	-13.5471999748647	-13.5291743408051	NA	1189.85977956536	1.00216546449087	0.504891116903193	1664.14985852726	2538.24547461079	0	0.990920783871544	0.925088084079626	8.60272761367038e-05	0.99350480230967	0.995747192963938	NA	180	13783	175	145	84	43	13	0	5	5	4	0	0	0	13265	13295	13356	13397	13427	13440	518	518	519	523	523	523
N14_FEMGENPROL	40_50	UKBB	HYPOTHYROIDISM	1.7281437040477	1.96701932368289	1.82339298236627	-11.5524875740871	-11.5478721428104	NA	1.00836102720845	0.716165321084405	1.00745124016741	1360.11608553996	1965.16688801038	0	0.086562807833226	0.00602166146275612	0.0703102211099263	0.993223048575132	0.995311433383846	NA	103	7535	99	72	41	14	4	0	4	3	1	0	0	0	7354	7381	7412	7439	7449	7453	181	182	184	185	185	185
N14_FEMGENPROL	40_50	UKBB	HYPOT_THYRO_INCL	1.20435257708701	1.48120553551178	1.35868181227852	-11.4966910806286	-11.4969519147299	NA	1.00265560378857	0.710240427467107	1.00259061164623	1067.42632329318	1613.59931876483	0	0.229688070071804	0.0370240499958391	0.175363053168166	0.991406568522517	0.994315092533822	NA	103	14181	99	72	41	14	4	0	4	3	1	0	0	0	13656	13683	13714	13741	13751	13755	525	526	528	529	529	529
N14_FEMGENPROL	40_50	UKBB	I9_CVD	1.71185897196856	0.469521458210794	-13.514481766196	0.707682909935974	-13.5093307695096	NA	0.386879921961174	0.582743021152778	836.640558418321	1.00418113974825	1731.04333374268	0	9.65401173137759e-06	0.420410499180279	0.987112114841778	0.480974351141367	0.993773248292359	NA	529	11495	518	373	205	93	30	0	11	4	1	1	0	0	11146	11291	11459	11571	11634	11664	349	356	359	359	360	360
N14_FEMGENPROL	40_50	UKBB	I9_DISVEINLYMPH	1.11034182058149	0.673356456536469	-12.5191075195663	2.09341927921842	-12.5196924943363	NA	1.002675716664	1.00238797689895	968.224828878618	1.00327317434148	2300.99646740751	0	0.268130192717632	0.501741382550962	0.98968367264894	0.0369252565169179	0.995658741679391	NA	116	13751	113	86	46	21	6	0	3	2	1	1	0	0	13251	13278	13318	13343	13358	13364	500	501	502	502	503	503
N14_FEMGENPROL	40_50	UKBB	I9_HYPERTENSION	1.83857956490711	0.441881132286137	1.21067538462901	-11.5130307865371	-11.5079374844836	NA	0.582360579186243	1.00246746784551	1.00268691067805	862.964341926681	1257.87456246279	0	0.00159338263086265	0.659362507945071	0.227266154872562	0.98935553119625	0.992700482358335	NA	165	12903	160	107	49	22	7	0	5	2	1	0	0	0	12438	12491	12549	12576	12591	12598	465	468	469	470	470	470
N14_FEMGENPROL	40_50	UKBB	I9_HYPTENS	2.12687972066005	0.451022730966211	-13.1721582781404	-13.1725102824753	-13.1707770181507	NA	0.505807975546631	1.00247586205075	1330.07610840952	1978.47416746116	2887.61651598577	0	2.61179889705534e-05	0.652776188490024	0.992098429657378	0.99468779269087	0.996360762192146	NA	165	12902	160	107	49	22	7	0	5	1	0	0	0	0	12437	12490	12548	12575	12590	12597	465	469	470	470	470	470
N14_FEMGENPROL	40_50	UKBB	I9_HYPTENSESS	2.13129983517759	0.451054347767723	-13.1719803271413	-13.1723470075621	-13.1706507458685	NA	0.505851848691494	1.002491707238	1343.3343067324	1978.37005175571	2887.38924246589	0	2.51679127644442e-05	0.652758574646073	0.992176518327807	0.994687578977368	0.996360510633754	NA	164	12901	159	107	48	22	7	0	5	1	0	0	0	0	12436	12488	12547	12573	12588	12595	465	469	470	470	470	470
N14_FEMGENPROL	40_50	UKBB	I9_K_CARDIAC	1.72391844782804	-0.0228049928332924	-13.5157092008786	-13.5156980295903	-13.5106969052495	NA	0.505711080186328	1.00262417230057	1227.87727777758	1897.12365057983	2856.41317001613	0	0.000652254097514822	0.98185343682118	0.991217560476006	0.994315670695017	0.996226058476435	NA	259	12603	254	175	83	34	10	0	5	1	0	0	0	0	12157	12236	12328	12377	12401	12411	446	450	451	451	451	451
N14_FEMGENPROL	40_50	UKBB	IBD_COMORB	0.703115608093338	1.23003560882353	1.64645282098759	0.0443475233794728	1.46926760566869	NA	0.509848664567796	0.316296019550434	0.331760573129438	1.00582254249745	0.716206174592769	0	0.167874012775088	0.000100710065579721	6.94933477740248e-07	0.964832023954114	0.0402222680578624	NA	1007	9542	979	767	447	222	73	0	28	24	13	3	2	0	9313	9525	9845	10070	10219	10292	229	233	244	254	255	257
N14_FEMGENPROL	40_50	UKBB	ILD_COMORB	0.12752445461207	0.598140747613608	0.633349719677626	-14.0025789494979	-14.0050843817258	NA	0.711374651259519	0.453362994409793	0.58278539142348	1231.9060919717	1917.27872675763	0	0.857729762524802	0.187054870479197	0.277141473000297	0.990930963769308	0.994171770086872	NA	638	11369	628	477	270	132	38	0	10	8	3	0	0	0	10993	11144	11351	11489	11583	11621	376	378	383	386	386	386
N14_FEMGENPROL	40_50	UKBB	ILD_CVDMETABOCOMORB	0.953855628413959	1.16476951624923	1.10895719269086	1.84298272708161	-11.4993405940498	NA	1.00438941019676	0.712487761803813	1.00423875085609	1.00514911290946	1237.55160914215	0	0.342271285546587	0.102092592718113	0.269473239640654	0.0667220658794048	0.992586156229126	NA	184	10398	179	134	69	32	9	0	5	4	2	1	0	0	10106	10151	10216	10253	10276	10285	292	293	295	296	297	297
N14_FEMGENPROL	40_50	UKBB	ILD_DIFF_DG	-0.164532178959623	0.729905494368689	-15.0261549816585	-15.0281276596903	-15.0240258394381	NA	1.00472040585588	0.508488908575611	1672.80086047378	2565.60917115488	3954.66759302314	0	0.869920735910971	0.151161656192611	0.992832992782314	0.995326395538162	0.996968794686036	NA	496	8953	491	383	233	97	29	0	5	4	0	0	0	0	8682	8790	8940	9076	9144	9173	271	272	276	276	276	276
N14_FEMGENPROL	40_50	UKBB	J10_ACUTELOWERNAS	0.280160907733591	-0.170040072683748	0.309935508260884	-12.0029160187575	-12.0029027722803	NA	1.00252732536259	1.00234194323785	1.00262577169376	723.883469413862	1348.05287823969	0	0.779895947747131	0.865291077412684	0.757227340461204	0.986770657221687	0.992895824473083	NA	256	13496	253	197	118	50	10	0	3	2	1	0	0	0	13007	13063	13142	13210	13250	13260	489	490	491	492	492	492
N14_FEMGENPROL	40_50	UKBB	J10_ACUTEUPPERINFEC	0.885898675160977	0.350327666065842	0.100420721149091	-13.0046203103607	-13.0041374974638	NA	0.71170633953389	0.711441479234006	1.00323109717772	1111.62537281842	1716.80020847416	0	0.213222519220655	0.62242280840915	0.920267081194094	0.990665965943679	0.99395637228687	NA	311	11931	306	249	157	61	18	0	5	3	1	0	0	0	11518	11575	11667	11763	11806	11824	413	415	417	418	418	418
N14_FEMGENPROL	40_50	UKBB	J10_ASTHMA_OTHER_THAN_NONALLERGIC	1.04510637633529	1.33221694702386	1.15099675718682	-12.4923330630465	1.80738454757984	NA	0.710676707957387	0.504655923239301	0.71068339190831	925.222486904997	1.00357818764657	0	0.141404955636083	0.00829422402193583	0.105326113198264	0.989227308048514	0.0717122673439691	NA	247	13822	238	180	110	51	19	0	9	7	3	1	1	0	13321	13379	13449	13508	13540	13559	501	503	507	509	509	510
N14_FEMGENPROL	40_50	UKBB	J10_LOWCHRON	1.17440958946537	1.86742261304964	-12.5195514728688	-12.5202616798561	-12.5140526488402	NA	1.00294484526328	0.58176497012862	1020.55746687648	1319.49773451358	2015.23274416814	0	0.241614337370904	0.00132769060941928	0.990212303945209	0.992429260521777	0.995045383586185	NA	108	12333	104	81	44	26	8	0	4	3	0	0	0	0	11894	11917	11954	11972	11990	11998	439	440	443	443	443	443
N14_FEMGENPROL	40_50	UKBB	J10_LOWERINF	0.287899518544131	-0.168022788394532	0.286578125723607	-12.0027503056339	-12.0027412067557	NA	1.00253784353962	1.00236500235147	1.00264514208839	735.766050272074	1414.83195030119	0	0.773981601375564	0.866877238886246	0.775014391537113	0.986984470944802	0.993231219423809	NA	254	13503	251	195	120	48	9	0	3	2	1	0	0	0	13012	13068	13143	13215	13254	13263	491	492	493	494	494	494
N14_FEMGENPROL	40_50	UKBB	J10_PHARYNGITIS	2.00654955174672	0.798243325607415	-12.5260479733136	-12.5263769229809	-12.5195382685388	NA	0.712140693950548	1.00316867255009	970.403689749808	1499.88207663134	2149.9582915673	0	0.0048379404995054	0.426193669684173	0.989701128656119	0.99333648510018	0.99535382157019	NA	103	11752	100	79	54	21	7	0	3	1	0	0	0	0	11349	11370	11395	11428	11442	11449	403	405	406	406	406	406
N14_FEMGENPROL	40_50	UKBB	J10_PLEURA	-12.5315794324479	1.98220228803518	-12.5334312696989	-12.5340487156149	-12.5292726809905	NA	992.454608515478	0.5811183337418	1207.05104323222	1785.10719814296	3203.54408839273	0	0.989925495860227	0.000647219659341609	0.991715303455314	0.994397736006237	0.996879428698878	NA	104	14185	101	65	30	14	3	0	3	3	0	0	0	0	13650	13686	13721	13737	13748	13751	535	535	538	538	538	538
N14_FEMGENPROL	40_50	UKBB	J10_RESPIRATORY	-0.156878846748631	0.733425561350948	-15.0260379047541	-15.0280275094763	-15.0239292403386	NA	1.00471995182665	0.508482776024483	1677.83182800491	2568.29809414122	3959.11263949354	0	0.87592119979973	0.149195105838968	0.992854538103302	0.995331319704066	0.996972217386873	NA	493	8973	488	381	232	97	29	0	5	4	0	0	0	0	8702	8809	8958	9093	9161	9190	271	272	276	276	276	276
N14_FEMGENPROL	40_50	UKBB	J10_SINUSITIS	1.03825785674884	1.17899260913158	-13.4989757960306	-13.4994511051471	-13.5010988632878	NA	1.00342109875821	0.711105482442081	1411.30108301786	1900.37382324625	2434.25273615454	0	0.300800634652662	0.0973232230307565	0.992368417854718	0.994332213536378	0.995574714593744	NA	133	11746	130	110	64	34	15	0	3	2	0	0	0	0	11342	11362	11408	11438	11457	11472	404	405	407	407	407	407
N14_FEMGENPROL	40_50	UKBB	J10_UPPERDIS	-14.0091215722506	0.303288130079414	-14.0098509499951	-14.0106913586157	-14.0073020156568	NA	1606.60976589672	1.00269428417031	1635.8801519357	2443.21186197208	3890.12567614049	0	0.993042790846314	0.762291374729511	0.993166915609471	0.995424525713106	0.997127037325567	NA	171	12322	170	132	81	36	10	0	1	1	0	0	0	0	11886	11924	11975	12020	12046	12056	436	436	437	437	437	437
N14_FEMGENPROL	40_50	UKBB	J10_UPPERINFEC	0.650478751342535	-0.595419344615983	-0.148870083200739	-13.0119976847164	-13.0107672054852	NA	0.711679609210788	1.00297032257172	1.00313693193462	986.423372685047	1443.50894093119	0	0.360714196185102	0.552742221150501	0.882023510847682	0.989475339631269	0.992808531055235	NA	386	12020	382	316	202	79	26	0	4	2	1	0	0	0	11609	11675	11789	11912	11965	11991	411	413	414	415	415	415
N14_FEMGENPROL	40_50	UKBB	K11_CHOLELITH	0.768231966924121	-14.0108248935624	-14.0112750732943	-14.0116672280924	-14.0103800001003	NA	1.00258216408325	1263.86223188686	1558.25393402668	2378.17846680202	3457.30463735473	0	0.443525555005828	0.991155055022705	0.992825797404316	0.995299079346274	0.99676666175828	NA	158	13742	157	121	81	34	11	0	1	0	0	0	0	0	13234	13270	13310	13357	13380	13391	508	509	509	509	509	509
N14_FEMGENPROL	40_50	UKBB	K11_CONSTIPATION	2.2173204359074	0.802499495693673	-12.1692594071211	-12.1695428739503	-12.1691393935597	NA	0.581642070632254	1.00226883497334	822.727401176124	1298.43208602121	1748.50364632656	0	0.000137750175925757	0.423315257055128	0.988198630383253	0.992521943720458	0.99444697180019	NA	117	14193	113	74	46	18	7	0	4	1	0	0	0	0	13669	13708	13736	13764	13775	13782	524	527	528	528	528	528
N14_FEMGENPROL	40_50	UKBB	K11_DIAHER	-12.4989140763594	1.20478662884993	1.22990660961143	-12.4983410145201	-12.4987425734093	NA	809.9305110489	0.710508132434742	1.00248223962934	1393.93755887185	2269.11412285962	0	0.98768746872093	0.0899485786124912	0.2198747465312	0.992846092959454	0.995605111615962	NA	135	13797	132	98	47	22	6	0	3	3	1	0	0	0	13302	13336	13387	13412	13428	13434	495	495	497	498	498	498
N14_FEMGENPROL	40_50	UKBB	K11_ENERCOLNONINF	1.02199455661338	2.01326886584944	-12.5432597893957	-12.5415263476077	-12.5315258759123	NA	1.00240226677324	0.50429716163493	894.790086562908	1162.5188177437	1582.37879176609	0	0.307944141124573	6.54556022524643e-05	0.988815538178613	0.991392400720017	0.993681281272583	NA	125	13944	120	86	56	32	12	0	5	4	0	0	0	0	13426	13460	13490	13514	13534	13546	518	519	523	523	523	523
N14_FEMGENPROL	40_50	UKBB	K11_GALLBILPANC	0.620083873706821	-14.0115337490244	-14.0121501525991	-14.012621748203	-14.0113838344672	NA	1.0025224828584	1179.23946839214	1436.38463396523	2167.2283558504	3353.13501407836	0	0.53623020752381	0.990519887008028	0.992216638435854	0.994841163544426	0.996665975495551	NA	181	13823	180	137	93	40	12	0	1	0	0	0	0	0	13307	13350	13394	13447	13475	13487	516	517	517	517	517	517
N14_FEMGENPROL	40_50	UKBB	K11_GIDISEASES	1.07554047289727	0.614588144895825	0.707337177487832	-14.0300296059131	-14.0226771207071	NA	0.418100893338515	0.417309546684264	0.508110310780017	1136.83691039462	1594.27033929875	0	0.0100983753018435	0.140821361258844	0.163894016853896	0.990153328282326	0.992982160529671	NA	925	10270	909	698	421	202	71	0	16	10	4	0	0	0	10017	10228	10505	10724	10855	10926	253	259	265	269	269	269
N14_FEMGENPROL	40_50	UKBB	K11_HERNIA	-13.0073599361933	0.841801960626721	0.784302015145436	-13.0080578761369	-13.0053295191716	NA	892.093907686256	0.710281353756644	1.00241997822051	1417.3831959797	2152.48234165006	0	0.988366691155428	0.235951458415056	0.433974479286606	0.992677503952823	0.995179199245657	NA	185	13876	182	140	73	35	11	0	3	3	1	0	0	0	13373	13415	13482	13520	13544	13555	503	503	505	506	506	506
N14_FEMGENPROL	40_50	UKBB	K11_IBS	-14.0170981306483	-14.0177782017321	1.04593384857397	-14.01888746608	-14.0115756982639	NA	2003.58068461934	1527.01478938196	1.00388622748861	2829.26784009455	3461.13643453953	0	0.994418026166978	0.992675636282759	0.297465070255278	0.996046536160193	0.996769965704135	NA	139	11280	138	116	74	33	14	0	1	1	1	0	0	0	10957	10979	11021	11062	11081	11095	323	323	323	324	324	324
N14_FEMGENPROL	40_50	UKBB	K11_INTESTOTH	1.64715439027074	1.06522251714039	1.05863776349672	-13.4892284021117	-13.494228016412	NA	0.41529472605939	0.453124865025924	0.582435265968254	1211.07820458109	1727.70239655618	0	7.30184127544606e-05	0.0187312573923944	0.0691243924545796	0.991113187815775	0.993768182097378	NA	444	12645	430	319	187	90	31	0	14	8	3	0	0	0	12248	12359	12491	12588	12647	12678	397	403	408	411	411	411
N14_FEMGENPROL	40_50	UKBB	K11_OESSTODUO	-0.150720096347476	0.131274999533681	1.15270650960989	-12.4977448400853	-12.4988150694095	NA	1.00274140701808	0.710624849122152	0.581993448285694	825.062780455025	1179.04980228137	0	0.880521589397439	0.85343941143092	0.0476341654213987	0.987914402922587	0.991541981707832	NA	418	13060	412	306	165	67	23	0	6	5	3	0	0	0	12622	12728	12869	12967	13011	13034	438	439	441	444	444	444
N14_FEMGENPROL	40_50	UKBB	K11_ORAL	-13.0098933041975	0.0706859380602601	0.508790928214354	1.17728217545851	-13.0110900313665	NA	883.620896365108	1.0022776927564	1.00257341829277	1.00318029850619	2134.48956838367	0	0.988252860452259	0.94377556173595	0.611814588626415	0.240575343963741	0.995136409322578	NA	198	13751	195	152	96	49	11	0	3	3	2	1	0	0	13242	13285	13341	13388	13426	13437	509	509	510	511	512	512
N14_FEMGENPROL	40_50	UKBB	K11_OTHANRECT	2.70122647952808	1.62591979187322	2.13553320927633	-12.1662710993142	-12.1671440214134	NA	0.507828617476269	0.712174924817746	0.71318162379158	1250.83634042331	1760.57113695888	0	1.04242002680237e-07	0.0224283471087616	0.00275007734278773	0.992239490889697	0.994485937611959	NA	128	11445	120	84	51	28	9	0	8	4	2	0	0	0	11117	11153	11186	11209	11228	11237	328	332	334	336	336	336
N14_FEMGENPROL	40_50	UKBB	K11_OTHDIG	-14.0086842072597	-14.0084767932332	-14.0090239624833	-14.0098086952052	-14.0059616383621	NA	1893.10042836108	1550.16837036046	2168.40411089824	3187.18658030679	4076.65403187403	0	0.99409581727853	0.992789818549309	0.9948452845481	0.996492777006048	0.997258752281051	NA	112	14131	112	81	41	18	8	0	0	0	0	0	0	0	13604	13635	13675	13698	13708	13716	527	527	527	527	527	527
N14_FEMGENPROL	40_50	UKBB	K11_OTHENTERCOL	1.13298608879099	2.13325177570946	-13.1724373424854	-13.1726397889841	-13.1716761734438	NA	1.00239178207893	0.504260691776287	1330.25761904223	1737.50323430615	2524.65948404059	0	0.258357122363957	2.33219897057392e-05	0.992099340399719	0.993951006810791	0.995837288375482	NA	111	13934	106	76	47	27	9	0	5	4	0	0	0	0	13419	13449	13478	13498	13516	13525	515	516	520	520	520	520
N14_FEMGENPROL	40_50	UKBB	K11_OTHFUNC	2.96003815883991	0.830353572743562	-13.1621681578213	-13.1615294313339	-13.1656487135495	NA	0.41744052690503	1.00343744407618	1424.12869500403	2419.82760972921	2989.94050811042	0	1.33221551900013e-12	0.407948590959716	0.992625848149997	0.995660298564011	0.996486674612103	NA	139	11429	132	89	51	18	8	0	7	1	0	0	0	0	11086	11129	11167	11200	11210	11218	343	349	350	350	350	350
N14_FEMGENPROL	40_50	UKBB	K11_OTHGASTR	-13.5089342848389	1.61952727812787	-13.508569138954	-13.5098811854921	-13.5072083390459	NA	1370.6410264212	0.58207324352201	1665.98766851007	2523.51681476809	3527.85915698937	0	0.992136237432083	0.00539680087178314	0.993530467930204	0.995728471448114	0.996945125589485	NA	143	12466	140	104	48	20	7	0	3	3	0	0	0	0	12061	12097	12153	12181	12194	12201	405	405	408	408	408	408
N14_FEMGENPROL	40_50	UKBB	K11_REFLUX	0.657769111861906	-13.5044501941571	1.46561598399684	-13.5052027910966	-13.5043485222274	NA	1.00284022332185	967.818915503873	0.711052738837794	1791.77525893744	2585.00789768908	0	0.511884484042442	0.988867088148994	0.03928475768557	0.993986137092076	0.995831787520156	NA	192	12629	189	137	79	39	13	0	3	2	2	0	0	0	12201	12253	12311	12351	12377	12390	428	429	429	431	431	431
N14_FEMGENPROL	40_50	UKBB	KNEE_ARTHROSIS	1.2410058232985	1.93118954903496	-12.5251181983352	-12.526284587344	-12.5235364225717	NA	1.00288287993529	0.581629987389039	1174.67143839681	1982.3660224577	2834.64444240738	0	0.215924356472141	0.00089918823184986	0.991492592104074	0.994958316247612	0.996474935726629	NA	102	13396	98	73	35	12	4	0	4	3	0	0	0	0	12936	12961	12999	13022	13030	13034	460	461	464	464	464	464
N14_FEMGENPROL	40_50	UKBB	KRA_PSY_ANXIETY	1.97012318210448	-13.5339592079945	-13.5341960332913	-13.5315695175185	-13.5182921123212	NA	0.581397278812238	1107.06955499193	1468.15920341801	2191.69653497769	4531.97802719453	0	0.000702502478562537	0.990246079769876	0.992644821428066	0.995073879235697	0.997620019226628	NA	140	14121	137	98	54	25	4	0	3	0	0	0	0	0	13592	13631	13675	13704	13725	13729	529	532	532	532	532	532
N14_FEMGENPROL	40_50	UKBB	KRA_PSY_ANXIETY_EXMORE	2.02550965169589	-13.5515752067649	-13.5516648182661	-13.5478525805654	-13.5281147052499	NA	0.58241711478189	1150.96618358166	1519.03302540449	2248.78961345156	4706.06571919323	0	0.000505613655230723	0.990605855351686	0.992881971277067	0.995193166602564	0.997706394334782	NA	140	11969	137	98	54	25	4	0	3	0	0	0	0	0	11552	11591	11635	11664	11685	11689	417	420	420	420	420	420
N14_FEMGENPROL	40_50	UKBB	KRA_PSY_ANYMENTAL	0.982246600112691	0.81113538936682	0.650738021130305	-13.0096149751829	-13.0074074703166	NA	0.582116538077054	0.505154745615917	0.711283351269773	1016.73815166272	1743.94694782178	0	0.0915320248878518	0.108336179756453	0.360255288532164	0.989790992228831	0.994048951211536	NA	386	12329	377	291	168	70	17	0	9	6	2	0	0	0	11897	11983	12106	12204	12257	12274	432	435	439	441	441	441
N14_FEMGENPROL	40_50	UKBB	KRA_PSY_MOOD	1.25805075879832	0.789969257219312	0.622623648715566	-12.4938215346287	-12.4967753113134	NA	0.71090876112657	0.71061622962412	1.00278250477909	1061.09135134387	2056.96927410914	0	0.0767875579715404	0.2662809630393	0.534668051454205	0.990605524246163	0.99515261464091	NA	193	12769	188	149	84	38	7	0	5	3	1	0	0	0	12307	12346	12411	12457	12488	12495	462	464	466	467	467	467
N14_FEMGENPROL	40_50	UKBB	KRA_PSY_MOOD_EXMORE	1.26464324068041	0.796646581596214	0.620927725855684	-12.4932337659335	-12.4962674283858	NA	0.711217290179955	0.710922179369478	1.00302083911507	1051.90672317365	2067.53210697845	0	0.0753810193772179	0.262465840015277	0.535878379627227	0.990523946871956	0.995177575182341	NA	193	11845	188	149	84	38	7	0	5	3	1	0	0	0	11431	11470	11535	11581	11612	11619	414	416	418	419	419	419
N14_FEMGENPROL	40_50	UKBB	KRA_PSY_SUBSTANCE	0.562548254299734	0.884659379532829	1.5894032762167	-11.4967099039128	-11.4984121816983	NA	1.00243259053058	0.710275321992964	0.710871555876338	862.906308987737	1466.99549136711	0	0.574672705198775	0.212942085355518	0.0253614963191348	0.989369905097118	0.993746189630705	NA	183	14153	178	127	65	21	5	0	5	4	2	0	0	0	13617	13668	13730	13774	13790	13795	536	537	539	541	541	541
N14_FEMGENPROL	40_50	UKBB	KRA_PSY_SUBSTANCE_EXMORE	0.679446600781311	0.995602320198183	1.69949456232476	-11.4992635927441	-11.500417547436	NA	1.00325882866257	0.711312168578412	0.712063388547437	912.644641055429	1567.78003242704	0	0.498253950703173	0.161612154177967	0.0169995217419552	0.989946972015127	0.994147187027244	NA	183	11800	178	127	65	21	5	0	5	4	2	0	0	0	11413	11464	11526	11570	11586	11591	387	388	390	392	392	392
N14_FEMGENPROL	40_50	UKBB	L12_CELLULITIS	0.862071412601199	0.389385208106828	-13.0049156226796	-13.0055149108653	-13.0042724115832	NA	1.00253784213765	1.00228939243552	1042.67971457875	1555.62149244894	3911.13808650545	0	0.389850150156086	0.697649169889076	0.990048571756422	0.993329496460571	0.997347092116337	NA	143	13660	141	112	65	31	4	0	2	1	0	0	0	0	13149	13178	13225	13259	13286	13290	511	512	513	513	513	513
N14_FEMGENPROL	40_50	UKBB	L12_DERMATITISECZEMA	1.4953518182324	0.33106573797455	0.851960224775782	-11.4975910590485	-11.4982021187958	NA	0.710897819153097	1.00243231601202	1.00255059176385	731.500737540036	1232.3165146805	0	0.0354247563234545	0.74120167419056	0.395440320915136	0.987459516843818	0.992555398939435	NA	156	13615	152	120	71	30	8	0	4	2	1	0	0	0	13124	13156	13205	13246	13268	13276	491	493	494	495	495	495
N14_FEMGENPROL	40_50	UKBB	L12_DISORDSKINAPPENDIX	0.673849932051887	-14.0112974752202	-14.0121213275995	-14.0129917555147	-14.008971422853	NA	1.00257341407502	1225.40771310396	1533.51743203548	2127.51928372076	2804.9800169962	0	0.501507121591396	0.990877196033832	0.992709636375308	0.994744739087935	0.99601512471529	NA	167	13454	166	132	83	42	17	0	1	0	0	0	0	0	12945	12979	13028	13069	13094	13111	509	510	510	510	510	510
N14_FEMGENPROL	40_50	UKBB	L12_INFECT_SKIN	1.4621075303911	-0.0973098029159457	0.41938004568992	-12.5004967271197	-12.5012192831638	NA	0.581595584789292	1.00224653668737	1.00254481966691	941.70263072781	1901.3262627454	0	0.0119384268062906	0.922653585750279	0.675716452505251	0.989408906689583	0.994753947186426	NA	230	13756	225	177	103	49	9	0	5	2	1	0	0	0	13238	13286	13360	13414	13454	13463	518	521	522	523	523	523
N14_FEMGENPROL	40_50	UKBB	L12_OTHERSKINSUBCUTIS	-13.0053373661073	0.541214944501888	0.513228047674977	-13.0055949951401	-13.0032666731144	NA	757.497365937186	0.710210009951704	1.00249053100921	1288.37612123757	2285.02215027315	0	0.986301935041029	0.446030661748435	0.608683894790893	0.991945840157612	0.995459540853715	NA	252	13641	249	190	97	43	10	0	3	3	1	0	0	0	13140	13199	13292	13346	13379	13389	501	501	503	504	504	504
N14_FEMGENPROL	40_50	UKBB	L12_SEBORRKERAT	-12.5016165087945	0.867016291198093	1.57022257868185	-12.5016178642424	-12.5006725164996	NA	907.773916805022	1.00232781259375	1.002575595399	1704.43108518108	2533.12138607347	0	0.989012097267849	0.387037292059285	0.117304444955246	0.994147749048322	0.996062544348583	NA	104	13376	102	69	34	15	5	0	2	2	1	0	0	0	12890	12923	12958	12977	12987	12992	486	486	487	488	488	488
N14_FEMGENPROL	40_50	UKBB	L12_SKIN_SUBCUTAN	1.09360730135911	-0.283168374191383	-0.444994131374699	-14.044267042121	-14.0310676930874	NA	0.45409298086084	0.711115522341815	1.00307620726518	1289.71039000071	2040.91706000065	0	0.0160255378140805	0.690480513450744	0.657310520675304	0.991311628976337	0.99451467954491	NA	605	11473	597	467	270	129	36	0	8	3	1	0	0	0	11080	11210	11407	11548	11641	11677	393	398	400	401	401	401
N14_FEMGENPROL	40_50	UKBB	M13_ARTHROPATHIES	0.873526547648504	0.944960491736089	1.55429836397519	-12.4829552934901	1.29176573608115	NA	0.581843330784146	0.452492100075864	0.453019243700452	750.954300665375	1.00332025407035	0	0.133275694429256	0.036766550238897	0.000601412773067594	0.986737543646023	0.197923225775438	NA	438	13320	424	325	179	77	31	0	14	11	6	1	1	0	12858	12957	13103	13205	13251	13282	462	465	470	475	475	476
N14_FEMGENPROL	40_50	UKBB	M13_ARTHROSIS	1.57600662863495	1.63453401315644	-13.508051147197	-13.5082567244618	-13.507504944443	NA	0.582297527303037	0.453100840463093	1285.44688670044	2110.87518207159	3557.3916021642	0	0.00679901217648911	0.000309233233671268	0.991615626277826	0.994894081842246	0.996970419633713	NA	219	12944	211	166	77	29	7	0	8	5	0	0	0	0	12504	12549	12638	12686	12708	12715	440	443	448	448	448	448
N14_FEMGENPROL	40_50	UKBB	M13_ARTHROSIS_INCLAVO	1.52777575561831	1.57475021440624	-12.5035537813149	-12.5038822384502	-12.5039437904041	NA	0.581721150526328	0.452340390938672	753.609138570731	1231.96744832638	2067.39223966168	0	0.00863180493806891	0.000498913737940653	0.986762455086132	0.991901991146655	0.995174286386892	NA	219	14027	211	166	77	29	7	0	8	5	0	0	0	0	13521	13566	13655	13703	13725	13732	506	509	514	514	514	514
N14_FEMGENPROL	40_50	UKBB	M13_ARTHROSIS_KNEE	1.26830951847881	1.96300713635557	-12.5326395341751	-12.5340229258827	-12.5305939390383	NA	1.00318363902687	0.582155538721294	1204.51035673503	2021.64882538604	2916.77827473615	0	0.206127933398597	0.000746343813643084	0.991698353515187	0.995053226266119	0.996572267156999	NA	102	12361	98	73	35	12	4	0	4	3	0	0	0	0	11961	11986	12024	12047	12055	12059	400	401	404	404	404	404
N14_FEMGENPROL	40_50	UKBB	M13_DORSALGIA	2.07058576158136	1.22636465188718	1.21322494696853	-11.5404551099079	-11.5182773314039	NA	0.582678824969626	0.710966796043147	1.00325659197908	930.5132421829	1452.94072138389	0	0.00038005053289526	0.0845409258388247	0.226552682882153	0.990104692238381	0.993674787103658	NA	142	12416	136	103	52	21	6	0	6	3	1	0	0	0	12003	12036	12087	12118	12133	12139	413	416	418	419	419	419
N14_FEMGENPROL	40_50	UKBB	M13_DORSOPATHY	0.526333768067135	0.974501468058878	-14.025924609553	-14.0275519839891	-14.0217282824757	NA	0.711104818543577	0.452781431011384	1076.78999503434	1497.18827976971	2194.96444406765	0	0.459200846036298	0.0313772117437553	0.989607302914392	0.992524518420863	0.994903040707035	NA	433	12748	426	330	185	95	30	0	7	5	0	0	0	0	12319	12415	12560	12650	12715	12745	429	431	436	436	436	436
N14_FEMGENPROL	40_50	UKBB	M13_DORSOPATHYOTH	0.680189215060581	1.11513757013167	-14.0416384808164	-14.04282250333	-14.0335334428279	NA	0.711169919899567	0.452858705670316	1175.63807451681	1634.77765257113	2435.48228968651	0	0.338851505866696	0.0137995107578559	0.990470417363227	0.993146215661788	0.995402521400362	NA	374	12636	367	287	158	82	25	0	7	5	0	0	0	0	12215	12295	12424	12500	12557	12582	421	423	428	428	428	428
N14_FEMGENPROL	40_50	UKBB	M13_FIBROBLASTIC	-14.0124682949929	-14.0123965848975	-14.0132474956756	-14.0128950417348	-14.0115847929812	NA	1853.66335827484	1463.49608794944	2048.18903625907	3170.92151080778	5009.04085961589	0	0.993968578177051	0.992360687419883	0.994541096355688	0.996474010417374	0.997768113115349	NA	135	12390	135	104	53	22	6	0	0	0	0	0	0	0	11980	12011	12062	12093	12109	12115	410	410	410	410	410	410
N14_FEMGENPROL	40_50	UKBB	M13_KNEEDERANGEMENTS	-13.1731703470488	1.46167891072804	-13.1726683491362	-13.1722193362029	2.668660580341	NA	1392.32384593061	0.711207632815844	1355.97763063075	2157.19557446771	1.00420433833364	0	0.992451100756774	0.0398590145888157	0.992249058426167	0.995128005428168	0.00787254857370143	NA	104	12282	101	81	52	19	8	0	3	3	1	1	1	0	11885	11905	11934	11967	11978	11986	397	397	399	399	399	400
N14_FEMGENPROL	40_50	UKBB	M13_MUSCULOSKELETAL	0.569885584744295	1.11428865815609	1.32847567426054	-13.4463169179125	1.30088545588828	NA	0.507120169028941	0.31213395453219	0.363609801662298	806.155163841046	0.713424981138704	0	0.261111320719813	0.000357110305154999	0.000258614220536095	0.986692250193846	0.068237241608849	NA	942	11035	917	706	406	202	69	0	25	21	10	2	2	0	10722	10933	11233	11437	11570	11639	313	317	328	336	336	338
N14_FEMGENPROL	40_50	UKBB	M13_OTHERJOINT	0.26079052084457	1.20597284012002	1.96303872369063	-12.5394418439334	1.68993001592702	NA	1.00285685408852	0.505147230283411	0.453664220347749	955.648175432283	1.00381038543039	0	0.794827054616917	0.0169694490927319	1.51103100165471e-05	0.989530938040973	0.092275404373501	NA	285	12682	274	208	124	52	22	0	11	10	6	1	1	0	12268	12334	12418	12490	12520	12542	414	415	419	424	424	425
N14_FEMGENPROL	40_50	UKBB	M13_POLYARTHROPATHIES	-14.0090007796805	-14.0091751924984	-14.0090354092574	-14.0098517445904	-14.006735238235	NA	2037.50637482306	1704.17279655716	2320.69182753585	3553.24437794022	4612.66027429746	0	0.994514138700963	0.993441053203519	0.995183537492229	0.996854082000974	0.997577159392999	NA	101	12466	101	73	40	17	7	0	0	0	0	0	0	0	12035	12063	12096	12119	12129	12136	431	431	431	431	431	431
N14_FEMGENPROL	40_50	UKBB	M13_SHOULDER	0.704335401876622	1.02078523289564	1.6006520702834	-12.1672191326124	2.40373651437768	NA	1.00284674592714	0.710880305838155	0.71136291113443	974.028774312942	1.00369930285831	0	0.482469629017754	0.151017907322739	0.024441314844051	0.990033370594127	0.0166259353047424	NA	183	12476	177	126	69	34	10	0	6	5	3	1	1	0	12059	12110	12167	12202	12226	12236	417	418	420	422	422	423
N14_FEMGENPROL	40_50	UKBB	M13_SOFTTISSUE	-0.275870205435903	1.06749694780309	0.920755899864267	-12.4879561369956	1.67196450413103	NA	1.00264146219118	0.414307069860381	0.582235409946748	703.701711608507	1.00354005562893	0	0.783206050629959	0.00997819712634718	0.11378314502164	0.985841409396479	0.0957001628513412	NA	473	13157	462	348	198	89	21	0	11	10	4	1	1	0	12712	12826	12976	13085	13153	13174	445	446	452	455	455	456
N14_FEMGENPROL	40_50	UKBB	M13_SPONDYLOPATHY	1.19614381982596	0.861084199261286	-13.0146497161875	-13.0141877049142	-13.0103665210105	NA	1.00303733000323	1.00270202347723	1384.02324139413	1867.28013728976	2451.49463438644	0	0.233056732427461	0.39047084362062	0.992497210504718	0.99443911217805	0.99576555391874	NA	107	12351	105	74	41	22	9	0	2	1	0	0	0	0	11932	11963	11996	12015	12028	12037	419	420	421	421	421	421
N14_FEMGENPROL	40_50	UKBB	M13_SYNOTEND	1.2328811004732	-12.5010945555886	1.37157246874514	-12.5015618699769	-12.5016861636827	NA	1.00295875988543	790.383717016751	1.00299880499283	1483.68208057804	2572.32573991681	0	0.218980313033842	0.987380794580517	0.171477505644725	0.993277073773579	0.996122239516168	NA	107	12470	105	78	45	22	5	0	2	1	1	0	0	0	12054	12081	12114	12137	12154	12159	416	417	417	418	418	418
N14_FEMGENPROL	40_50	UKBB	MULTIMORB	0.842143617213876	1.05521421568965	0.21715877241497	0.967858645081324	-11.0131561446753	NA	0.710977787626929	0.505008162466615	1.00283325476631	1.00338847858264	690.015607108618	0	0.236220522693504	0.036662798453108	0.828562761595216	0.334750133933359	0.98726571675554	NA	303	12355	295	230	128	59	14	0	8	6	2	1	0	0	11915	11980	12082	12151	12196	12210	440	442	446	447	448	448
N14_FEMGENPROL	40_50	UKBB	N14_BREAST	0.3012557123073	0.481978646153849	1.59041314805844	-12.5024940850499	-12.5030255119911	NA	1.0027982985495	0.710620185879431	0.505612078983665	782.780527045876	1252.69478457686	0	0.763860576714043	0.497612744505514	0.00165791588250359	0.987256807567641	0.992036523570725	NA	270	12929	263	215	140	76	20	0	7	6	4	0	0	0	12465	12513	12588	12652	12708	12728	464	465	467	471	471	471
N14_FEMGENPROL	40_50	UKBB	N14_BREASTDISOTH	1.02352278373805	0.520392276808541	2.09937611615163	-12.1704800609095	-12.1699203632023	NA	1.00294298430773	1.00251313476428	0.582328169118401	957.997518241854	1511.87891502556	0	0.307482188051738	0.603699557843075	0.000311981518680419	0.989863880904107	0.993577470651552	NA	136	12800	131	106	63	36	10	0	5	4	3	0	0	0	12342	12367	12410	12437	12463	12473	458	459	460	463	463	463
N14_FEMGENPROL	40_50	UKBB	N14_CYSTITIS	-13.0109466253091	1.044709060096	-13.0114593944967	-13.011326579057	-13.0083698949102	NA	1418.84060757513	1.00300731825769	1459.65222568307	1875.86550949034	2696.42269623124	0	0.992683400880194	0.297607972393919	0.992887685919754	0.994465779504123	0.996150775153208	NA	101	13175	100	79	47	26	9	0	1	1	0	0	0	0	12802	12823	12855	12876	12893	12902	373	373	374	374	374	374
N14_FEMGENPROL	40_50	UKBB	N14_LUMPNASBREAST	-12.5025213845839	0.550822965715809	1.57819567438037	-12.5032281146619	-12.5025839892437	NA	909.652445428895	1.00286687415401	0.711427898843623	1163.29291179999	2500.6772128667	0	0.989033993400599	0.582835034572935	0.0265310162561032	0.991424394924745	0.996010849731328	NA	120	12790	117	99	70	35	5	0	3	3	2	0	0	0	12331	12349	12378	12413	12443	12448	459	459	460	462	462	462
N14_FEMGENPROL	40_50	UKBB	N14_URETHRAOTH	2.69481427541687	1.38567600496975	-12.1619960092486	-12.1628940062836	-12.1659592227765	NA	0.453321477455941	0.710591622592419	853.371341079301	1301.72978705181	1742.62566299414	0	2.77134908539342e-09	0.0511723718574665	0.988629170100571	0.992544962684935	0.99442969744756	NA	127	13396	120	91	48	20	8	0	7	2	0	0	0	0	12940	12969	13012	13040	13052	13060	456	461	463	463	463	463
N14_FEMGENPROL	40_50	UKBB	N14_URINOTH	2.35123970014267	1.09159777888402	-13.1685995748337	-13.1693940399471	-13.1697262431197	NA	0.384966933082073	0.581405549074667	986.658587776064	1376.31460451563	1842.35274142016	0	1.01114677193949e-09	0.0604475106043114	0.989351219880203	0.992365484022291	0.994296514715101	NA	244	13519	234	180	97	47	19	0	10	3	0	0	0	0	13051	13105	13188	13238	13266	13285	468	475	478	478	478	478
N14_FEMGENPROL	40_50	UKBB	NEURODIS	0.946800963102125	1.59418600938886	1.13815933383956	-13.4786299416446	-13.4876910700833	NA	0.715623657339803	0.422491728887369	0.716289998816563	1655.91823438229	2811.36830524985	0	0.185821035416026	0.000161105479578978	0.112068422157994	0.993505553743482	0.996172120471292	NA	426	8531	416	327	170	73	17	0	10	8	2	0	0	0	8335	8424	8581	8678	8734	8751	196	198	204	206	206	206
N14_FEMGENPROL	40_50	UKBB	NEURO_COMORBIDITIES	1.5510382483685	0.848864810259153	-0.602897043812876	-14.4886229197784	-14.4985213799044	NA	0.347302632299116	0.389219474485159	1.0048747747772	1572.36173979578	2299.23994936475	0	7.97120207446024e-06	0.0291877615872531	0.548524687026087	0.992647948209814	0.994968741864819	NA	897	9019	880	665	396	164	52	0	17	8	1	0	0	0	8777	8992	9261	9493	9605	9657	242	251	258	259	259	259
N14_FEMGENPROL	40_50	UKBB	PAIN	-0.217288475397272	1.61810245930007	1.52275689964133	-13.5005385788389	-13.501914638472	NA	1.00293408752116	0.324563522141246	0.453882690592009	1222.87353303657	1702.29083291949	0	0.828478936641655	6.1810624831087e-07	0.000793773284913876	0.991191523741733	0.993671553609667	NA	479	12818	463	356	196	90	32	0	16	15	5	0	0	0	12407	12514	12674	12780	12838	12870	411	412	422	427	427	427
N14_FEMGENPROL	40_50	UKBB	PULMONARYDG	-0.125346500890134	0.763464124229855	-15.0282684125522	-15.0303393557873	-15.0258964715158	NA	1.00506554062026	0.509073210286377	1695.94355010489	2595.49359567256	3999.20929863883	0	0.900749377196784	0.133688551497184	0.992929796267202	0.995379526765892	0.99700218175536	NA	493	8639	488	381	232	97	29	0	5	4	0	0	0	0	8387	8494	8643	8778	8846	8875	252	253	257	257	257	257
N14_FEMGENPROL	40_50	UKBB	PULM_ANXIETY	2.27206282535117	-13.1726393224356	-13.1730466652291	-13.1734771433775	-13.1720655107677	NA	0.582327047337203	1082.17766261263	1458.43856897023	2161.73345067562	5488.33435690172	0	9.55212664166221e-05	0.990288114081624	0.992793369658853	0.99513776827291	0.998085069725713	NA	111	12482	108	76	40	19	2	0	3	0	0	0	0	0	12039	12071	12107	12128	12145	12147	443	446	446	446	446	446
N14_FEMGENPROL	40_50	UKBB	PULM_IMMUNECOMORB	1.10388842237716	2.05323318610302	-13.585013662242	-13.5826513728064	-13.5585525546674	NA	1.00452333609386	0.508018414640732	1557.84769559475	2069.41296847799	2705.18984042795	0	0.271803987898918	5.30761627483862e-05	0.993042236854716	0.99476309940141	0.996000977714957	NA	159	9674	154	109	70	39	15	0	5	4	0	0	0	0	9408	9453	9492	9523	9547	9562	266	267	271	271	271	271
N14_FEMGENPROL	40_50	UKBB	PULM_INFECTIONS	0.892166208515872	-0.75146424959773	-14.0332508853346	-14.0342137192294	-14.0278661156823	NA	0.583084975638655	1.0030145588977	951.58276080128	1487.32248520051	2215.7699712973	0	0.125997119528273	0.453733219196338	0.988233804941546	0.992471359508792	0.994948689091196	NA	461	11559	457	374	237	95	30	0	4	1	0	0	0	0	11174	11257	11394	11536	11601	11631	385	388	389	389	389	389
N14_FEMGENPROL	40_50	UKBB	PULM_PSYCH_COMORB	1.11881886440009	1.05956993419925	1.19747532428437	-12.4846950315027	-12.4918215125952	NA	0.712603743869172	0.583638641962501	0.713056082447532	980.734221425161	1737.68638984414	0	0.116404995394407	0.0694539513769095	0.0930825973475651	0.989843245846866	0.994264243690071	NA	266	10063	259	204	116	54	12	0	7	5	2	0	0	0	9770	9825	9913	9975	10017	10029	293	295	298	300	300	300
N14_FEMGENPROL	40_50	UKBB	R18_ABDOMI_PELVIC_PAIN	1.12966389822953	1.60508220304525	1.58104946224588	-12.4984723402151	-12.5003215106245	NA	0.71165857768363	0.453685725479401	0.58305129643804	946.184637091383	1357.55212752894	0	0.112429371692551	0.000403364946703308	0.00669428643525893	0.989460779932381	0.992653193644429	NA	272	12418	262	196	116	56	19	0	10	8	3	0	0	0	12036	12102	12182	12242	12279	12298	382	384	389	392	392	392
N14_FEMGENPROL	40_50	UKBB	R18_GENERAL_SYMPTOMS_SIGNS	1.45433473084818	1.01695850908312	1.60012075455463	-12.494469343399	-12.4965873165551	NA	0.582096339145164	0.581628295432249	0.582103236478314	1005.7998050832	1961.16915045608	0	0.0124740076133203	0.0803830081422622	0.00598027815729092	0.990088596419088	0.994915906867475	NA	261	13364	252	185	102	44	8	0	9	6	3	0	0	0	12898	12965	13048	13106	13142	13150	466	469	472	475	475	475
N14_FEMGENPROL	40_50	UKBB	R18_NAUSEA_VOMITI	1.43261219012065	-13.5019496799668	1.40485512723734	-13.5021996582814	-13.5019508451772	NA	1.00366166125329	1387.68431094649	1.00344954732838	2621.97784652418	3732.84012951034	0	0.153468782764524	0.99223683144057	0.161505630873112	0.99589121279433	0.997114000531641	NA	109	12172	107	76	47	20	7	0	2	1	1	0	0	0	11806	11837	11866	11893	11906	11913	366	367	367	368	368	368
N14_FEMGENPROL	40_50	UKBB	R18_OTHER_SYMPTOMS_SIGNS_INVOLVI_DIGES_SYSTEM_ABDOMEN	1.77931150396041	1.39377098980688	1.34778003018018	-11.5030431308395	-11.5014034480239	NA	0.711848787747571	0.711426666198084	1.00340495852922	1015.34819771104	1456.87188043247	0	0.0124346285596886	0.0500986068084662	0.179205127926197	0.990960830771038	0.993701095449991	NA	137	12264	132	93	48	18	6	0	5	3	1	0	0	0	11887	11926	11971	12001	12013	12019	377	379	381	382	382	382
N14_FEMGENPROL	40_50	UKBB	R18_PAIN_THROAT_CHEST	-13.5117028144942	1.63752587218129	-13.5121963054075	-13.5129538943786	-13.5086202759412	NA	1187.95736730335	0.504961985383475	1375.06009495915	2285.59102317178	3925.09274674901	0	0.990925140140886	0.00118332356041342	0.992159615898138	0.995282745529632	0.997254001631599	NA	188	13257	184	138	69	25	6	0	4	4	0	0	0	0	12794	12840	12909	12953	12972	12978	463	463	467	467	467	467
N14_FEMGENPROL	40_50	UKBB	R18_SYMPTOMS_SIGNS_ABNORMAL_CLINI_LABOR_FINDI_NOT_ELSEW_CLASSIFIED	0.940634412368922	1.23114095648776	0.760812408307224	-14.1020398863491	-14.0749783139023	NA	0.455231324733742	0.312173916852138	0.506989079647659	1269.95380350592	1889.7147778104	0	0.0388022496947171	8.02118461223889e-05	0.133446496629053	0.991140174834246	0.994057249173764	NA	841	11342	821	636	357	155	47	0	20	15	4	0	0	0	11021	11206	11485	11687	11795	11842	321	326	337	341	341	341
N14_FEMGENPROL	40_50	UKBB	R18_SYMPTOMS_SIGNS_INVOLVI_CIRCULATO_RESPI_SYSTEMS	-14.0308304537964	1.12589114615721	0.433918415770348	-14.0338453234685	-14.0235156409099	NA	1200.58074163619	0.504587016857751	1.00246618858228	2146.96233473417	2897.61306246722	0	0.990675572430905	0.025660458801319	0.665123075141934	0.994784580710714	0.996138510319567	NA	295	13604	290	218	107	43	17	0	5	5	1	0	0	0	13112	13184	13295	13359	13385	13402	492	492	496	497	497	497
N14_FEMGENPROL	40_50	UKBB	R18_SYMPTOMS_SIGNS_INVOLVI_DIGES_SYSTEM_ABDOMEN	1.78568402072447	1.59727080872133	1.0227705761699	-13.504554678161	-13.5033963680914	NA	0.385498700700994	0.341089311752368	0.582493037054634	1230.85297596649	1839.03996327596	0	3.61904966533157e-06	2.8291061045127e-06	0.0791139724025016	0.991246022301893	0.99414147876989	NA	465	12990	446	329	189	85	26	0	19	12	3	0	0	0	12573	12690	12830	12934	12993	13019	417	424	433	436	436	436
N14_FEMGENPROL	40_50	UKBB	R18_SYMPTOMS_SIGNS_INVOLVI_URINARY_SYSTEM	1.02860835165961	1.24340122048451	-12.497606569577	-12.4977680326135	-12.4983404904393	NA	1.00258752819759	0.71014933023127	1020.62188627421	1633.68472472211	2377.19562491321	0	0.304913423900432	0.0799629528728509	0.990230076119865	0.993896203628388	0.995805062542598	NA	120	14104	117	92	40	16	5	0	3	2	0	0	0	0	13580	13605	13657	13681	13692	13697	524	525	527	527	527	527
N14_FEMGENPROL	40_50	UKBB	RHEUMA_COMORB	0.51229293075313	0.433827793256858	-0.113822565382565	0.590752890131279	-11.9978986438007	NA	0.712261276373011	0.582958427880058	1.00372549719547	1.0043908598714	821.131213787549	0	0.471987755330105	0.456765728159274	0.909713365467886	0.556417979155044	0.988342182938614	NA	479	10271	472	365	204	98	29	0	7	5	2	1	0	0	9945	10052	10213	10319	10388	10417	326	328	331	332	333	333
N14_FEMGENPROL	40_50	UKBB	RHEUMA_ENDPOINTS	1.51430403661022	1.4467319061101	0.767530067302643	-11.4936591407176	-11.4955319274445	NA	0.581732336330398	0.504497055728384	1.00262587169024	774.270016199845	1098.42493475962	0	0.00923865812142125	0.00413504425924043	0.44396201511666	0.988156229494218	0.991649916416803	NA	222	13952	214	149	76	26	9	0	8	5	1	0	0	0	13439	13504	13577	13627	13644	13653	513	516	520	521	521	521
N14_FEMGENPROL	40_50	UKBB	SMOKING	0.933646166507281	1.22163929576477	-13.4963266284442	-13.4974783619982	-13.4990789856748	NA	1.00481196644464	0.713276910946166	1514.75635484433	2509.38276166571	4489.51802633348	0	0.352798397340621	0.0867651825756084	0.992891022947068	0.995708355923138	0.99760092499569	NA	177	9420	174	129	72	27	6	0	3	2	0	0	0	0	9184	9229	9286	9331	9352	9358	236	237	239	239	239	239
N14_FEMGENPROL	40_50	UKBB	SMOKING_DEPEND	1.07043225588089	0.714617800150477	-13.0132253355101	-13.0122242473345	-13.0088938372278	NA	1.00493118129932	1.00464243696534	1401.45055690586	2506.1487472775	4975.7574081362	0	0.286794635367817	0.476888709938498	0.99259131738498	0.995857306477729	0.997913969096614	NA	150	9470	148	108	54	17	3	0	2	1	0	0	0	0	9233	9273	9327	9364	9378	9381	237	238	239	239	239	239
N14_FEMGENPROL	40_50	UKBB	SPONDYLOPATH_COMORB	-14.0128953094632	-14.0124348237446	-14.0129868254275	-14.0132480584949	-14.0113602920696	NA	2384.05709595941	1785.42757551569	2564.2251574249	3627.99261574722	5024.53494534433	0	0.995310259783373	0.993738087847937	0.995639739296617	0.996918150708925	0.99777503118487	NA	102	9307	102	83	40	19	7	0	0	0	0	0	0	0	9053	9072	9115	9136	9148	9155	254	254	254	254	254	254
N14_FEMGENPROL	40_50	UKBB	ST19_COMPLICATIO_SURGI_MEDICAL_CARE_NOT_ELSEW_CLASSIFIED	2.06828830362627	-13.1731316441937	1.24031106275583	2.34078402536765	-13.1705008498484	NA	0.5818924627523	936.525199235695	1.00272293552841	1.00391232294557	5496.83589397185	0	0.000378818451029616	0.988777352937822	0.216108264432629	0.0197184893146864	0.998088258511966	NA	129	14063	124	96	45	16	2	0	5	2	2	1	0	0	13539	13567	13618	13647	13661	13663	524	527	527	528	529	529
N14_FEMGENPROL	40_50	UKBB	ST19_INJURY_POISO_CERTA_OTHER_CONSE_EXTER_CAUSES	0.608477512599329	0.162866135080752	1.49811501401882	0.904826770144205	-11.493823008931	NA	0.710758779289372	0.710454707133982	0.50524558970073	1.00307570722443	719.466319153571	0	0.39194486410832	0.818680745990638	0.00302562525298461	0.367029074666396	0.98725394975789	NA	380	13269	371	284	148	67	22	0	9	7	5	1	0	0	12798	12885	13021	13102	13147	13169	471	473	475	479	480	480
N14_FEMGENPROL	40_50	UKBB	VWXY20_ACCIDENTS	0.372641764216264	0.628086198491956	1.62591181967455	-12.5003935568317	-12.5011134049815	NA	1.00245722014284	0.710224036753976	0.581542371461179	1000.65629346968	1458.53879096566	0	0.71009511803957	0.376507630554341	0.00517616068501762	0.990032929706085	0.99316142750649	NA	235	13730	229	174	96	43	14	0	6	5	3	0	0	0	13225	13280	13358	13411	13440	13454	505	506	508	511	511	511
N14_FEMGENPROL	40_50	UKBB	VWXY20_COMPLICATIO_MEDICAL_SURGI_CARE	1.47143231745558	1.01027573849304	0.863753832313746	1.80728069421047	-10.4999367336489	NA	0.710564816019671	0.710382774237712	1.00269067977559	1.00326086929185	918.32578434037	0	0.0383781880470357	0.154980718062803	0.388997964595878	0.0716388256332065	0.990877360717976	NA	160	14045	154	119	67	27	5	0	6	4	2	1	0	0	13529	13564	13616	13656	13678	13683	516	518	520	521	522	522
N14_FEMGENPROL	40_50	UKBB	VWXY20_EXTER_CAUSES_MORBIDI_MORTA	0.566583216601846	0.113349231888974	1.32553374423148	0.759386774162195	-11.491672842179	NA	0.71077093863618	0.710526401694518	0.505330353636677	1.00308310610938	684.541884748285	0	0.425370323627861	0.873252482998554	0.00871328364940628	0.449018289959302	0.986606228344671	NA	405	13262	396	300	176	77	24	0	9	7	5	1	0	0	12796	12892	13016	13115	13168	13192	466	468	470	474	475	475
N14_FEMGENPROL	40_50	UKBB	VWXY20_OTHER_EXTER_CAUSES_ACCIDENTAL_INJURY	0.505888640582743	0.772011712729254	1.69727092844464	-12.5029035746025	-12.5032195603941	NA	1.00247334972006	0.710283041034035	0.581568627214055	1025.34994296452	1515.37701748993	0	0.613811366969303	0.277077848036905	0.00351791868047321	0.990271003002468	0.993416811432206	NA	206	13647	200	150	89	41	13	0	6	5	3	0	0	0	13145	13195	13256	13304	13332	13345	502	503	505	508	508	508
N14_FEMGENPROL	40_50	UKBB	VWXY20_SURGI_OPERA_OTHER_SURGI_PROCED_CAUSE_ABNORMAL_REACTION_PATIENT_COMPLICATION_WO_MENTION_MISAD_TIME_PROCED	1.83089589636432	0.637355760633257	1.18004871732223	1.97941697940358	-9.51320427946782	NA	0.710659902853731	1.00232082267016	1.00275247307506	1.00343804261476	628.17671327826	0	0.00998546975421668	0.524854641963978	0.239271517781231	0.0485371650995449	0.987917175964621	NA	109	14161	104	85	48	23	4	0	5	3	2	1	0	0	13641	13660	13697	13722	13741	13745	520	522	523	524	525	525
N14_FEMGENPROL	40_50	UKBB	VWXY20_SURGI_OTHER_MEDICAL_PROCED_CAUSE_ABNORMAL_REACTION_PATIENT_COMPLICATION_WO_MENTION_MISAD_TIME_PROCED	1.08598490235856	1.28221061476434	1.14008788944027	1.94495268793394	-9.50642101278813	NA	1.00261072706845	0.710499459785747	1.0028139172339	1.00353261029401	625.526533852677	0	0.278738709008453	0.0711277574193675	0.255584783740063	0.0526102776556806	0.98787463971974	NA	117	13915	112	92	51	24	4	0	5	4	2	1	0	0	13406	13426	13467	13494	13514	13518	509	510	512	513	514	514
N14_FEMGENPROL	40_50	UKBB	Z21_ACQUI_ABSENCE_ORGANS_NOT_ELSEW_CLASSIFIED	2.0726410732554	2.34173018268337	1.87781438069647	-11.1721933304589	-11.1696675409578	NA	0.713457007634187	0.584242492153903	1.00473091685899	1214.32963851781	2231.97527093471	0	0.00367173400592108	6.11968526974506e-05	0.0616266505395539	0.992659328628009	0.996007093717629	NA	111	10426	105	61	33	10	2	0	6	4	1	0	0	0	10129	10173	10201	10224	10232	10234	297	299	302	303	303	303
N14_FEMGENPROL	40_50	UKBB	Z21_FACTO_INFLUENCI_HEALTH_STATUS_CONTACT_W_HEALTH_SERVI	0.754067068053029	1.38770503106089	0.745991566016545	-14.4609270473323	-14.4781550601866	NA	0.588087339399626	0.3491397562611	0.587329127339486	1581.93887743507	2140.16932653379	0	0.199759686080146	7.04856295024169e-05	0.204033947977646	0.99270642507164	0.99460238583116	NA	780	8899	765	585	346	172	61	0	15	12	3	0	0	0	8693	8873	9112	9286	9397	9458	206	209	218	221	221	221
N14_FEMGENPROL	40_50	UKBB	Z21_OTHER_MEDICAL_CARE	1.68215883367179	1.78169149274269	1.49103593291718	-11.5141049242823	-11.5081850895904	NA	0.582790311887528	0.453924039460681	0.71201265343305	869.759666188699	1331.38804599266	0	0.00389691691645794	8.66982819473955e-05	0.0362497928095831	0.989437704945906	0.993103371406794	NA	226	12731	216	156	85	24	7	0	10	7	2	0	0	0	12324	12384	12455	12516	12533	12540	407	410	415	417	417	417
N14_FEMGENPROL	40_50	UKBB	Z21_PERSONAL_HISTORY_ALLERGY_DRUGS_MEDICAM_BIOLO_SUBST	0.615048001632179	0.801911479492601	0.668755405238561	-12.1607350845012	2.33311238689373	NA	1.00390510504375	0.712015706623274	1.00400649941189	922.748968170362	1.00528682473116	0	0.540104140862656	0.260057462691392	0.50535566647449	0.989485133826585	0.0202953458415161	NA	227	10726	222	178	100	45	13	0	5	4	2	1	1	0	10430	10474	10552	10607	10639	10652	296	297	299	300	300	301
N14_FEMGENPROL	40_50	UKBB	Z21_PERSONAL_HISTORY_CERTA_OTH_DISEA	1.57987623341382	1.12206902221591	-13.4999242115727	-13.5002687211357	-13.5018210431914	NA	0.58436861121094	0.583703771124949	1169.51574731411	1869.05531815758	2627.36282207193	0	0.0068600838714654	0.0545647317508799	0.9907900839089	0.994236894857215	0.995899748962465	NA	291	11029	285	205	114	43	15	0	6	3	0	0	0	0	10718	10798	10889	10960	10988	11003	311	314	317	317	317	317
N14_FEMGENPROL	40_50	UKBB	Z21_PERSONAL_HISTORY_MALIG_NEOPLASM	1.35960792035407	1.71238593866118	-12.5082215539016	-12.5083817328494	-12.5079956841655	NA	1.00506114349839	0.713231034409806	1206.71730961399	1937.20636520857	2317.90916158196	0	0.176131867673692	0.0163554601481069	0.991729680126469	0.994848160993114	0.995694443779927	NA	140	10362	137	90	48	17	8	0	3	2	0	0	0	0	10105	10152	10194	10225	10234	10242	257	258	260	260	260	260
N14_FEMGENPROL	40_50	UKBB	Z21_PERSONAL_HISTORY_MEDICAL_TREAT	-13.5336176130909	1.92200508443771	-13.5337117099273	-13.5356360301673	-13.5209925203568	NA	1844.93145674817	0.712994126638069	2210.24377193828	3180.27444536623	4842.91333601128	0	0.994147117139134	0.00702447948747386	0.995114442902793	0.996604116220509	0.997772378645874	NA	115	10516	113	71	36	17	5	0	2	2	0	0	0	0	10247	10289	10324	10343	10355	10360	269	269	271	271	271	271
N14_FEMGENPROL	40_50	UKBB	Z21_PERSONAL_HISTORY_OTH_DISEA_CONDI	1.61775286637211	2.00291547420985	0.874278172311278	-12.5623181776544	-12.5404389166105	NA	0.712889369333789	0.455228218025119	1.00380663150765	1226.48952644227	2113.14196985732	0	0.0232506835167017	1.08348102965869e-05	0.383774498909733	0.991827810793749	0.995264982661372	NA	169	10609	161	132	80	36	8	0	8	6	1	0	0	0	10305	10334	10386	10430	10458	10466	304	306	311	312	312	312
N14_FEMGENPROL	40_50	UKBB	Z21_PERSONS_ENCOUNTERI_HEALTH_SERVI_EXAM_INVES	-13.494376074936	1.0346728799796	1.2103286232137	1.27794179584355	-13.4934957447292	NA	1051.99636818721	0.581320785899693	0.711016192968169	1.00318654312198	2870.84965252406	0	0.989765497875164	0.0750979556518066	0.0887081685036969	0.202705056214926	0.996249816748174	NA	230	13671	224	179	96	45	10	0	6	6	3	1	0	0	13203	13248	13331	13382	13417	13427	468	468	471	473	474	474
N14_FEMGENPROL	40_50	UKBB	Z21_PERSONS_ENCOUNTERI_HEALTH_SERVI_OTH_CIRCUMSTANC1	1.57678009998759	1.16877244153137	0.926205750804197	-11.4968140189696	-11.4983329201916	NA	0.710568853879862	0.710219762132159	1.00243799665766	699.99090120109	1176.41244711555	0	0.0264840617133597	0.0998360446148549	0.355510705552424	0.986895946807131	0.992201547797169	NA	137	13998	132	101	62	32	8	0	5	3	1	0	0	0	13478	13509	13548	13578	13602	13610	520	522	524	525	525	525
N14_FEMGENPROL	40_50	UKBB	Z21_PERSONS_ENCOUNTERI_HEALTH_SERVI_SPECIFIC_PROCED_HEALTH_CARE	1.86678686770305	1.59469907018051	1.20061796386535	-12.5133837576175	-12.5074267808193	NA	0.385154380398322	0.360736052948845	0.582405487455442	840.512368445356	1417.71102934161	0	1.25434965243614e-06	9.83902627959312e-06	0.0392571551081041	0.988121689505316	0.992960939807744	NA	411	13414	393	292	159	67	16	0	18	11	3	0	0	0	12958	13059	13192	13284	13335	13351	456	463	471	474	474	474
N14_FEMGENPROL	40_50	UKBB	Z21_PERSONS_W_POTEN_HEALTH_HAZARDS_RELATED_FAMILY_PERSONAL_HISTORY_CERTA_CONDI_INFLUENCI_HEALTH_STATUS	1.21620096120074	1.00637958703967	0.051028726522239	-13.0718846535158	0.940362320683008	NA	0.385850737049856	0.34143233373388	0.711401563250725	770.021838962897	1.00365926329769	0	0.00162157082164743	0.00320331133115594	0.942816901483073	0.986455768542986	0.348792594489563	NA	801	12467	782	600	342	142	46	0	19	12	3	1	1	0	12082	12264	12522	12722	12818	12864	385	392	401	403	403	404
N14_FEMGENPROL	40_50	UKBB	Z21_PROBL_RELATED_LIFESTYLE	1.02876638311541	1.31231849512193	1.04518921496731	-11.4955293576358	-11.4974066527051	NA	1.0024706328077	0.710209921157055	1.00244657375824	729.593855708257	1250.10278093524	0	0.304782739125646	0.0646327882435851	0.297115832934497	0.987428997881943	0.992661824235837	NA	119	13920	115	87	55	29	7	0	4	3	1	0	0	0	13402	13430	13462	13488	13510	13517	518	519	521	522	522	522
N14_FEMGENPROL	50_60	UKBB	AB1_CANDIDIASIS	1.4563459358109	-0.166149314108972	1.97470287220033	-12.5298740452923	0.256910762586258	-12.5268553443427	0.580457905481539	1.00135084551316	0.380953037763895	581.033698489245	1.0008980458692	1126.63570977682	0.0121087036164028	0.868215835453674	2.17659674403665e-07	0.982795114527513	0.797425617569276	0.991128651037507	202	20423	154	124	106	95	68	22	10	7	7	1	1	0	19390	19420	19438	19449	19476	19522	1071	1074	1074	1080	1080	1081
N14_FEMGENPROL	50_60	UKBB	AB1_DERMATOPHYTOSIS	0.924744833552888	0.695597916537271	0.753792204865937	-14.0123165350907	-0.754874219628178	-14.0117840426026	0.50283165985576	0.410951860708476	0.449600077308151	796.120415239908	1.00089486998176	1191.25651211036	0.0659042436562976	0.090521992142839	0.0936238973407671	0.985957358219922	0.450729552287003	0.990615347523341	466	20363	334	317	254	214	177	78	12	10	6	1	1	0	19414	19431	19494	19534	19571	19670	1069	1071	1075	1080	1080	1081
N14_FEMGENPROL	50_60	UKBB	AB1_GASTROENTERITIS_NOS	0.439758292153286	0.83832434442756	-0.752434762609455	-13.0068932981988	0.649876037051573	-13.006350178421	0.579358321264528	0.380657245127059	1.00095959516653	559.150582137432	0.708327997107713	1773.68334044778	0.447826407299863	0.0276435876239933	0.452223417008635	0.981441379468161	0.358891711073528	0.994149196330839	506	21199	426	339	249	169	107	22	11	10	3	2	2	0	20153	20240	20330	20410	20472	20557	1115	1116	1123	1124	1124	1126
N14_FEMGENPROL	50_60	UKBB	AB1_INFECT_PARASIT	0.52755872798692	0.453493710370318	0.58635077408076	-0.216394577375848	-0.870961599855025	-13.9989930215864	0.294255216568334	0.23526625765202	0.247891061233135	0.411395148457271	0.579274725681374	691.441971125645	0.0729951385216618	0.0539078237593168	0.018012714317451	0.598886975288126	0.132700348867891	0.983847064777447	2118	16858	1627	1410	1120	894	657	266	43	40	24	8	3	0	16472	16689	16979	17205	17442	17833	834	837	853	869	874	877
N14_FEMGENPROL	50_60	UKBB	AB1_INTESTINAL_INFECTIONS	0.441908566760085	0.87151388684107	-1.11266888787155	-0.80566742237863	0.112586297612806	0.876961256798142	0.502333564308501	0.319405476644461	1.00095689657369	1.00097687521501	0.708364121140777	1.00095980033225	0.379015668169129	0.00636134012296415	0.26630793719919	0.420888264737022	0.873717364591974	0.380964607529904	682	21312	554	456	347	256	169	48	16	14	4	4	3	1	20298	20396	20505	20596	20683	20804	1126	1128	1138	1138	1139	1141
N14_FEMGENPROL	50_60	UKBB	AB1_MYCOSES	0.930566242744361	0.626660874516724	1.06910345627547	-14.0332551843536	-1.10320042368252	-14.0314258113315	0.411783831922214	0.356700335438525	0.31952648411644	661.466239459753	1.00085982770093	1078.09465720492	0.0238310821320898	0.0789472563774867	0.000820161601595695	0.983073848524176	0.270351836898241	0.989615807956943	683	20581	505	452	372	319	252	101	20	16	10	1	1	0	19655	19708	19788	19841	19908	20059	1084	1088	1094	1103	1103	1104
N14_FEMGENPROL	50_60	UKBB	AB1_OTHER_BACTERIAL	1.09767228588817	0.35349216788725	0.0653266332014415	1.16270812126667	-11.4968748085418	-11.4972591817881	0.57930504320228	0.708583364478255	1.00107084740492	0.708547333587623	451.877795770479	844.147230091953	0.0581177387331164	0.617869791670896	0.947969574877426	0.100802704293006	0.979702057882228	0.989133172917532	280	21447	239	160	101	74	48	14	5	4	3	2	0	0	20327	20406	20465	20492	20518	20552	1156	1157	1158	1159	1161	1161
N14_FEMGENPROL	50_60	UKBB	AB1_OTHER_BACT_INOTHER	-0.0497251436716264	0.570166043683577	0.918506031568745	0.899959383435864	-12.0041103121801	-12.0040653334827	1.00108185356995	0.578989219205975	0.579041974493469	0.708591443435302	474.256200620988	873.890890565639	0.960384242643589	0.324741446636045	0.112682335672338	0.204060375870622	0.979806544101031	0.989040328369048	293	21334	235	189	129	93	65	20	7	7	5	2	0	0	20246	20292	20352	20388	20416	20461	1139	1139	1141	1144	1146	1146
N14_FEMGENPROL	50_60	UKBB	AB1_OTHER_SEPSIS	0.901405379459819	0.596813645564212	-13.0052871792147	-13.004925497403	-13.0047974604783	-13.0043379634978	0.708767493879978	0.708644028555234	813.683944297867	1011.16565647082	1242.75485833814	2468.30328548634	0.20344675591328	0.399681032911258	0.987247780754305	0.989738433912936	0.991650696301078	0.995796338098296	226	21397	199	129	75	55	33	7	3	2	0	0	0	0	20268	20338	20392	20412	20434	20460	1153	1154	1156	1156	1156	1156
N14_FEMGENPROL	50_60	UKBB	AB1_OTHER_VIRAL	0.669958395310799	0.379590600067457	0.144644596599623	-13.0050967362266	-0.402882511387529	-13.0045399223323	0.709068366530218	0.579544110927144	0.708978487419063	560.723885183742	1.00090851111143	898.398552027713	0.344738954206876	0.512479744089782	0.838339186363952	0.98149599842502	0.687303711936165	0.988450828136199	317	20726	211	212	184	155	126	54	5	5	2	0	1	0	19707	19706	19734	19763	19792	19864	1120	1120	1123	1125	1124	1125
N14_FEMGENPROL	50_60	UKBB	AB1_SEPSIS	0.874883775651855	0.568812285618493	-13.0049636085116	-13.0046971125635	-13.0045220078071	-13.0041184452928	0.708755900421597	0.708630358857213	803.703831969752	1006.45603629587	1242.91414123308	2468.69298561985	0.217056257873956	0.422152479727356	0.987089763089852	0.98969059954757	0.991651943064698	0.995797072616609	232	21407	205	132	77	56	33	7	3	2	0	0	0	0	20278	20351	20406	20427	20450	20476	1153	1154	1156	1156	1156	1156
N14_FEMGENPROL	50_60	UKBB	AB1_SEPSIS_BACT	-12.0029086987894	0.562131039984045	-12.0027396531153	-12.0024893084585	-12.0023435562155	NA	612.418822636258	1.00097262030412	727.156997365099	1016.93798508043	1336.90531591667	0	0.984363115422481	0.574398917709412	0.986830401378429	0.990583124322742	0.992836922808487	NA	118	21238	110	68	36	23	9	0	0	1	0	0	0	0	20106	20148	20180	20193	20207	20216	1140	1139	1140	1140	1140	1140
N14_FEMGENPROL	50_60	UKBB	AB1_SEPSIS_BACT_IMPL	-12.0028309693871	0.6186417704404	-12.0027055520171	-12.0024223558403	-12.0023094840901	NA	628.935790842514	1.00097326430519	736.538141951624	1031.22957649407	1336.63501822763	0	0.984773815782893	0.536548804225551	0.986998162014669	0.990713676665078	0.992835494649995	NA	111	21231	103	65	35	22	9	0	0	1	0	0	0	0	20099	20137	20167	20180	20193	20202	1140	1139	1140	1140	1140	1140
N14_FEMGENPROL	50_60	UKBB	AB1_SEPSIS_CONDITION	-0.344335236859484	0.502601012481314	0.111411997768326	-0.455057747177908	-0.266455802912671	-12.0014219482675	0.708584438946773	0.380438838555032	0.578938037561516	1.00091482753276	1.0008349637146	588.818473463489	0.627003988840358	0.186465163744994	0.847395990595525	0.64936693727157	0.790059378623093	0.983738475036119	754	21109	655	477	307	193	121	47	12	11	5	2	1	0	20077	20255	20425	20539	20611	20685	1119	1120	1126	1129	1130	1131
N14_FEMGENPROL	50_60	UKBB	AB1_SEPSIS_EXPLICIT	0.873591423485929	0.578168788320955	-13.0050205501676	-13.004747819424	-13.0046090607262	-13.0041317791273	0.70876306518939	0.708627653344854	804.504249929217	1013.57148601136	1220.29597058675	2480.02224509587	0.217740800496865	0.4145577470751	0.987102550167153	0.989762929449429	0.991497160821425	0.995816268000388	233	21446	205	133	77	56	34	7	3	2	0	0	0	0	20317	20389	20445	20466	20488	20515	1154	1155	1157	1157	1157	1157
N14_FEMGENPROL	50_60	UKBB	AB1_SEPSIS_IMPLICIT	-12.5067310463572	-12.5065044435592	1.74194651623801	1.35493923833524	-12.5060731565181	-12.5065908882515	688.088492701924	577.422488455656	0.578973079598618	1.00097063554584	1382.98439615801	4134.97623623642	0.985498408581648	0.982719816332784	0.00262382648714579	0.175855931456199	0.992784975214428	0.997586733274059	149	21347	134	93	56	30	14	3	3	3	4	1	0	0	20210	20251	20288	20314	20330	20341	1149	1149	1148	1151	1152	1152
N14_FEMGENPROL	50_60	UKBB	AB1_STREPTSTAPHYCOCC_INOTHER	1.05929745634912	1.24979742607081	1.54349435208164	-11.4991276731163	-11.4994007487483	-11.4995729599731	1.00132462012328	0.708649916403408	0.7085834579375	573.242130159563	674.731801331535	1170.679733908	0.290102792521975	0.077794014331509	0.0293850736057017	0.9839956614166	0.98640237477434	0.992162515587591	103	21138	82	63	49	36	19	9	5	4	2	0	0	0	20035	20054	20068	20081	20098	20108	1119	1120	1122	1124	1124	1124
N14_FEMGENPROL	50_60	UKBB	AB1_VIRAL_NOS	0.734982199539201	0.427014102223393	0.183548968921978	-13.0031005656103	-0.366706065601415	0.592143206995268	0.70910670095143	0.579574573005095	0.708960480964632	572.434982917636	1.00092744626861	1.00088001446581	0.299973474028854	0.461261239083589	0.795713377251698	0.981877276316724	0.714091777456114	0.554103356361497	302	20715	198	203	176	147	121	53	5	6	3	1	2	1	19694	19689	19716	19745	19771	19839	1120	1119	1122	1124	1123	1124
N14_FEMGENPROL	50_60	UKBB	AB1_VIRAL_OTHER_INTEST_INFECTIONS	0.785761240657605	0.956288895609045	-13.0056449885078	0.699527949411798	-13.0054248472012	-13.0046267769048	1.00147141621008	0.708676672042966	866.670172039821	1.00117572517632	1007.03000448319	1795.22418456571	0.432684166794839	0.177208251584438	0.988027032410902	0.484735494325644	0.989695898634019	0.994220164665485	132	20537	100	84	66	57	41	13	4	3	1	1	0	0	19490	19506	19524	19533	19549	19577	1075	1076	1078	1078	1079	1079
N14_FEMGENPROL	50_60	UKBB	AB1_VIRAL_SKIN_MUCOUS_MEMBRANE	0.335563176324572	0.416315603991297	0.580348927521082	0.381350061519138	-14.0021349207218	-14.0026259365045	0.580036658558941	0.411103413767649	0.410918489978776	0.502064302199767	684.219169861873	1085.80894195511	0.562912669627802	0.311213732469629	0.157855383535693	0.44751513535867	0.98367291064562	0.989710741048994	594	19230	442	414	358	299	213	95	16	15	9	4	0	0	18357	18385	18441	18500	18586	18704	1009	1010	1016	1021	1025	1025
N14_FEMGENPROL	50_60	UKBB	AB1_VIRAL_WARTS	0.075359671661892	0.562490037186244	-0.456376446297193	0.359866365093335	-13.0045462198545	-13.0043682911662	1.00174886847508	0.579562553003189	1.00130636620212	0.708649828718683	590.150593452447	919.427352006411	0.940033221084921	0.331776195897197	0.648547447150301	0.611579771463479	0.982419255224283	0.98871510760089	267	19008	186	179	166	151	108	51	5	6	3	2	0	0	18085	18092	18105	18120	18163	18220	999	998	1001	1002	1004	1004
N14_FEMGENPROL	50_60	UKBB	AB1_ZOSTER	0.809297332676089	-0.211609789358338	0.937880804233756	0.31913205363794	-13.0093227207601	-13.008798290457	0.579824378076829	0.708675024277344	0.449517396490072	0.708536262286636	574.908327066303	927.875417120156	0.16278591770309	0.765245882328027	0.0369408530308407	0.652414595883343	0.981946596554614	0.988814037858837	352	19167	276	257	208	162	110	48	11	8	6	2	0	0	18224	18243	18292	18338	18390	18452	1008	1011	1013	1017	1019	1019
N14_FEMGENPROL	50_60	UKBB	ACUTE_RESPIRATORY_INFECTIONS	0.739932586235797	0.397142049387426	-0.361373776261309	-0.457694400034569	-1.18515071660286	-0.967170624890013	0.322182084463704	0.283092588082108	0.450783131967721	0.503331769982187	0.709154842874638	1.00139530166924	0.0216399662829569	0.160655660601626	0.422750981188524	0.363176251310499	0.0946790776381251	0.334132752250963	1708	15364	1237	1127	944	832	652	314	28	21	9	7	3	1	15097	15207	15390	15502	15682	16020	710	717	729	731	735	737
N14_FEMGENPROL	50_60	UKBB	ALCOHOLMENTAL	-13.0073853466484	-0.146889463784769	-13.0076721013132	0.278089109711923	-13.0063733818355	-13.0053532318454	822.360880345515	1.00110850782608	703.017597902964	1.00097913426904	851.579947939775	1544.76860986422	0.987380285879475	0.883347651601665	0.985237882208004	0.781152771902166	0.987814202193305	0.993282716968715	180	21733	135	125	92	81	53	24	2	2	1	1	0	0	20597	20607	20640	20651	20679	20708	1179	1179	1180	1180	1181	1181
N14_FEMGENPROL	50_60	UKBB	ALCOHOL_RELATED	-13.0101457668027	-0.249889756625479	-13.0102409404697	0.802952614625071	-13.0091224974871	-13.007947433832	782.202153044105	1.00114703199282	647.602203951795	0.708486540687068	746.888534730214	1224.19235253525	0.986729625080305	0.802894027620563	0.983971684963509	0.25707358658081	0.986103343807723	0.991522047086061	206	21694	149	138	108	95	66	35	3	3	2	2	0	0	20576	20587	20617	20630	20659	20690	1172	1172	1173	1173	1175	1175
N14_FEMGENPROL	50_60	UKBB	ALLERG_RHINITIS	0.7416978067341	-13.0038737381589	-13.0036730202658	-13.0042903017627	-13.00424628111	-13.0041729776782	1.00138695794133	810.995951684832	1135.61189939614	1678.96038513546	1992.69029029938	4872.85972288297	0.45889323334737	0.987206908392476	0.990863777310595	0.993820093193621	0.994793062557231	0.997870692546268	113	21694	103	84	46	20	12	3	1	0	0	0	0	0	20540	20559	20597	20623	20631	20640	1163	1164	1164	1164	1164	1164
N14_FEMGENPROL	50_60	UKBB	APPENDICITIS_BROAD	-12.5045704137455	1.67054866465849	1.32122392562367	-12.5043203564456	-12.5040438255843	-12.5047501487981	777.34132626743	0.501811573751507	0.708462393494531	806.653834162068	933.563637234926	1634.87361873549	0.987165517833807	0.000871472199881083	0.0621929671110162	0.987632111599837	0.989313545615181	0.993897234818627	118	21417	90	79	59	47	27	11	6	6	2	0	0	0	20284	20295	20315	20327	20347	20363	1155	1155	1159	1161	1161	1161
N14_FEMGENPROL	50_60	UKBB	ARTHROSIS_COMORB	0.377442598555222	0.626684657470726	0.137602604407836	0.275628610292828	0.246695762508767	0.290875572176227	0.452193139792801	0.307956026658343	0.451491035234728	0.503631694847255	0.580235308281478	1.0017001454132	0.403890396976761	0.0418527866326443	0.760538494810727	0.584184941265496	0.670716374451345	0.771524103880874	1069	11735	870	769	582	410	259	85	21	21	12	8	4	1	11390	11491	11678	11850	12001	12175	523	523	532	536	540	543
N14_FEMGENPROL	50_60	UKBB	ASTHMA_ACUTE_RESPIRATORY_INFECTIONS	1.40595534818064	-0.270546367807489	-0.11397947991017	0.0131672850724431	-0.140026613457392	-11.5012511446731	0.579947901455549	1.00126503822828	1.0013949192524	1.00145663823331	1.00113145170429	463.783077928004	0.0153388285758359	0.787002893437413	0.909379921701214	0.989509609928979	0.888764001229152	0.980215469979681	251	18931	167	154	132	118	100	51	6	3	2	2	1	0	18046	18059	18081	18095	18113	18162	963	966	967	967	968	969
N14_FEMGENPROL	50_60	UKBB	ASTHMA_COMORB	0.306434160102879	0.411380212332024	0.26827994671119	0.0872441083112906	-0.125566600325284	-0.175431089466355	0.256845308514518	0.190906699242736	0.236048659233388	0.306506323718398	0.357501098152984	0.579670567614346	0.232842374398244	0.03117156029241	0.255728502213381	0.775919591954241	0.725412679573096	0.762164768068791	3919	14806	3162	2727	2022	1439	961	422	74	62	36	21	11	3	14862	15297	16002	16585	17063	17602	627	639	665	680	690	698
N14_FEMGENPROL	50_60	UKBB	ASTHMA_CVDMETABOCOMORB	0.783917064065591	0.321743931367478	0.220156669267061	0.457808270152066	-0.659967000753351	-12.9939004206888	0.359809234966187	0.359102591209962	0.451524549479118	0.50391733488139	1.00170656430646	803.565156634606	0.0293538204865189	0.370270596494655	0.625843709770468	0.363614772508378	0.509996820582293	0.987098518841138	1254	12551	1084	870	621	400	235	87	25	17	10	5	1	0	12205	12419	12668	12889	13054	13202	491	499	506	511	515	516
N14_FEMGENPROL	50_60	UKBB	ASTHMA_EOSINOPHIL_SUGG	-12.505094768542	-12.5046550372044	1.62372105894607	1.49755464204861	-12.5042572978943	-12.5043797932252	857.943743075638	679.809588922628	0.708763800150678	1.00161818530212	1309.13337463912	1803.6674210936	0.988370719119611	0.985324260285448	0.0219680496802453	0.13487915150052	0.992379078912469	0.994468508139549	100	18870	83	70	47	26	18	7	3	3	3	1	0	0	17921	17934	17957	17978	17986	17997	963	963	963	965	966	966
N14_FEMGENPROL	50_60	UKBB	ASTHMA_EXCL	-0.106008004333131	0.302721986132619	0.160575767000763	-0.928168010840911	-0.890527546592323	0.0788771502207395	0.413653394923621	0.257697432417543	0.307781746289354	0.580636987539221	0.580363074663025	0.580238974906779	0.797740402778714	0.240107285786138	0.601865581728501	0.10992416780511	0.124923463921286	0.891869443853676	2428	13104	1853	1641	1323	1055	774	365	31	28	15	7	5	3	13067	13279	13597	13865	14146	14555	581	584	597	605	607	609
N14_FEMGENPROL	50_60	UKBB	ASTHMA_HOSPITAL_INFECTIONS	1.25001061711133	-0.428648575321018	-0.215848599578826	-0.024773093812012	-0.157709976593616	-11.5013525588888	0.579921411615773	1.00123421609345	1.00132174171484	1.00139673210917	1.00106773980891	457.640556917349	0.0311240746379758	0.668563623576322	0.829327869265205	0.980263513447378	0.874817896708656	0.979949797790101	283	19003	198	183	148	125	102	53	6	3	2	2	1	0	18118	18133	18168	18191	18214	18263	964	967	968	968	969	970
N14_FEMGENPROL	50_60	UKBB	ASTHMA_HOSPITAL_MAIN	0.279137317630739	0.426803450647024	0.681590888746482	0.430966779529702	-0.128155814098669	0.708617745733008	0.709049436897654	0.502244808060512	0.502207685837519	0.708640537863939	1.00106596323066	1.00107493249186	0.693818626124773	0.395440925606291	0.174721075296855	0.54308140795754	0.898133659812972	0.479034159819203	426	19198	334	298	238	156	106	48	10	10	7	3	1	1	18285	18321	18381	18463	18513	18571	995	995	998	1002	1004	1004
N14_FEMGENPROL	50_60	UKBB	ASTHMA_HOSPITAL_PNEUMONIA	-12.0049092376955	0.588709212239382	1.05349381735473	-12.0045171293487	-12.0038371773742	-12.0047244771307	688.384798427606	1.00116019958626	1.00118005287559	906.949186203089	931.732028010883	1733.62415645388	0.986086203147814	0.556514181143205	0.29268389983064	0.989439387174824	0.989720852003602	0.994474980212063	100	18921	85	70	45	28	17	9	2	2	1	0	0	0	17974	17989	18014	18031	18042	18050	960	960	961	962	962	962
N14_FEMGENPROL	50_60	UKBB	ASTHMA_IMMUNECOMORB	1.12906643807695	0.474723402004219	0.424508077261631	0.748997669165758	0.550547445595619	0.143655199187715	0.384517825976373	0.413711085491743	0.504421090697703	0.504312538847606	0.580879816751922	1.00195753626551	0.00332134141253842	0.251185085950763	0.400026001169056	0.137494692496669	0.343240436114413	0.885994390676167	839	11540	670	563	401	287	194	99	21	15	9	7	4	1	11247	11354	11516	11630	11723	11818	441	447	453	455	458	461
N14_FEMGENPROL	50_60	UKBB	ASTHMA_INFECTIONS	1.25001061711133	-0.428648575321018	-0.215848599578826	-0.024773093812012	-0.157709976593616	-11.5013525588888	0.579921411615773	1.00123421609345	1.00132174171484	1.00139673210917	1.00106773980891	457.640556917349	0.0311240746379758	0.668563623576322	0.829327869265205	0.980263513447378	0.874817896708656	0.979949797790101	283	19003	198	183	148	125	102	53	6	3	2	2	1	0	18118	18133	18168	18191	18214	18263	964	967	968	968	969	970
N14_FEMGENPROL	50_60	UKBB	ASTHMA_MEDICATIO_COMORB	0.375390483908895	0.830295567383746	0.312146976190218	1.23278539464685	0.0724671256213376	1.63529103845546	0.503703711336551	0.33827873264043	0.580272149224089	0.503475815762393	1.00156690736737	1.00179862995088	0.45611425010525	0.0141091779601604	0.59062397337056	0.0143432769186467	0.942320387253188	0.102604715530302	805	13252	732	542	316	172	95	30	18	16	9	6	2	1	12770	12960	13186	13330	13407	13472	537	539	546	549	553	554
N14_FEMGENPROL	50_60	UKBB	ASTHMA_MODE	0.480007649123167	0.622147600809334	0.886707411130019	0.626467093023328	0.0697789445392093	0.90806893111847	0.710695062819211	0.504219995143261	0.504158724562939	0.710011448756231	1.0020075311548	1.00204834874092	0.499417908586244	0.217247155132372	0.0786138283360973	0.377596328421111	0.944480881904369	0.364823286744068	426	12148	334	298	238	156	106	48	10	10	7	3	1	1	11688	11724	11784	11866	11916	11974	542	542	545	549	551	551
N14_FEMGENPROL	50_60	UKBB	ASTHMA_NAS	0.868128377662315	0.311159160104938	0.837188025287627	-0.0145220301595058	-0.296042388399445	-0.00901780096369853	0.360224667668038	0.35936443302579	0.322579291191631	0.580829304820972	0.709783562858629	1.0018980109833	0.0159541072235919	0.386567136142419	0.00945101007473627	0.980053181738661	0.676613854630667	0.992818563433175	1138	12286	888	799	612	433	298	128	25	21	14	5	2	1	11960	12049	12236	12415	12550	12720	551	555	562	571	574	575
N14_FEMGENPROL	50_60	UKBB	ASTHMA_NAS_EXMORE	0.873522343937254	0.317842740050709	0.844258732431177	-0.00735046375506068	-0.289210172835696	-0.00250237436409444	0.360320076720023	0.359448779981022	0.32267298456743	0.580881214602195	0.709821494034328	1.00192421270623	0.0153381187984408	0.376561037966992	0.00888485678790945	0.989903848006493	0.683684332796752	0.998007230717267	1138	12217	888	799	612	433	298	128	25	21	14	5	2	1	11896	11985	12172	12351	12486	12656	546	550	557	566	569	570
N14_FEMGENPROL	50_60	UKBB	ASTHMA_OBESITY	0.0321428226925844	0.561752001343004	0.830096430643899	0.137951680817707	0.323882715513082	-10.9994218475366	1.00160848692814	0.579410584938164	0.57948580787576	1.00113590861446	1.00098517872052	528.601962821315	0.974399317663426	0.332284213226127	0.152009162653599	0.890402311124079	0.746268186707991	0.983398405260402	272	19044	216	201	151	109	71	22	5	8	5	2	1	0	18113	18128	18178	18220	18258	18307	982	979	982	985	986	987
N14_FEMGENPROL	50_60	UKBB	ASTHMA_PNEUMONIA_AND_SEPSIS	-12.0049092376955	0.588709212239382	1.05349381735473	-12.0045171293487	-12.0038371773742	-12.0047244771307	688.384798427606	1.00116019958626	1.00118005287559	906.949186203089	931.732028010883	1733.62415645388	0.986086203147814	0.556514181143205	0.29268389983064	0.989439387174824	0.989720852003602	0.994474980212063	100	18921	85	70	45	28	17	9	2	2	1	0	0	0	17974	17989	18014	18031	18042	18050	960	960	961	962	962	962
N14_FEMGENPROL	50_60	UKBB	ASTHMA_PSYCH_COMORB	-0.211826109179949	1.10637990120018	0.546341373783609	0.902716096283309	0.659795320426949	-14.0359544342219	0.581411052752577	0.23832515662721	0.359358047636234	0.359426611059116	0.413081680786029	1001.08223193568	0.71561080363585	3.4453091272185e-06	0.128429069126489	0.0120203970374818	0.110209664563446	0.988813402066702	1290	11833	1004	866	657	469	329	157	36	35	18	14	6	0	11605	11743	11952	12140	12280	12452	478	479	496	500	508	514
N14_FEMGENPROL	50_60	UKBB	AUD	-13.0056404386966	0.336929497304753	-13.0055375962872	-13.0048682306819	-13.0043003671392	-13.0032007586298	1035.76150430978	1.00112270442962	879.092824688484	991.011772671396	1170.72433780394	2492.73121110024	0.989981547889535	0.736454910093054	0.988196310058987	0.989529805746347	0.991137352507005	0.995837896189059	109	21808	86	80	61	49	28	11	1	1	0	0	0	0	20649	20655	20674	20686	20707	20724	1181	1181	1182	1182	1182	1182
N14_FEMGENPROL	50_60	UKBB	AUD_SWEDISH	-13.010163458586	-0.249889756625486	-13.0102338507311	0.802952614625067	-13.0091138982917	-13.0079367721959	784.781681886234	1.00114703198587	647.599908287502	0.708486540681211	746.885323412401	1224.18582659677	0.986773221994677	0.802894027619218	0.983971636885941	0.257073586576881	0.986103293248499	0.991522008841669	205	21694	148	138	108	95	66	35	3	3	2	2	0	0	20576	20586	20616	20629	20658	20689	1172	1172	1173	1173	1175	1175
N14_FEMGENPROL	50_60	UKBB	AUTOIMMUNE	0.232628077137779	-0.0191151420457258	0.498589620979258	-0.149094740748774	0.725766436106417	-12.9977500383915	0.381029379647663	0.336386413871381	0.304798740377915	0.501938530070436	0.356066114616856	545.201215697617	0.541513887759858	0.954684636697151	0.101881560928774	0.766437613980767	0.0415208171590819	0.98098000979178	1470	19606	1209	1021	761	527	342	135	28	25	18	12	8	0	18810	18998	19258	19492	19677	19884	1029	1032	1039	1045	1049	1057
N14_FEMGENPROL	50_60	UKBB	BLEEDING	0.844970009849806	0.631512042860071	0.84204927693083	-0.736742678037259	-0.52633468861992	-11.0041522475571	0.410915368861538	0.356178524510025	0.380428829699993	1.00088740142678	1.00079755042518	393.60308804035	0.0397524978696798	0.0762252089494005	0.0268686131312929	0.461676249882572	0.59894709638529	0.977696060304704	681	21402	565	456	341	236	150	54	22	17	9	2	1	0	20349	20458	20573	20678	20764	20860	1147	1152	1160	1167	1168	1169
N14_FEMGENPROL	50_60	UKBB	BRONCHITIS	0.42880082192534	0.392346422236175	0.047081330970671	-0.298785067515434	-0.54665895867077	-0.916018265924568	0.357375526115412	0.271551644620042	0.356800591309866	0.449904487878912	0.502088752671332	1.00104608992977	0.230193474549401	0.148505166790104	0.895020530438233	0.506621335529967	0.27625551093308	0.360159591879162	1619	18846	1173	1064	879	773	605	270	32	27	14	10	5	1	18302	18411	18596	18702	18870	19205	958	963	976	980	985	989
N14_FEMGENPROL	50_60	UKBB	C3_BREAST	-0.349813376313245	0.0595714919953096	-14.0121142972785	0.488531563361372	0.00300806506306431	-14.0095472907739	0.708987782901277	0.449673006169639	598.244292914586	0.501885986147225	0.708343487697646	1293.07920801665	0.621731173845602	0.894606730558848	0.981313607731048	0.330358751459393	0.996611698279665	0.991355685915608	725	20988	596	517	387	278	174	70	10	8	4	6	2	0	19977	20056	20186	20295	20399	20503	1130	1132	1136	1134	1138	1140
N14_FEMGENPROL	50_60	UKBB	C3_BREAST_EXALLC	-0.323381490336165	0.0949043143111491	-14.0129032906596	0.527996330796248	0.048035912045086	-14.0101660118889	0.70932312674353	0.45009532162364	610.282849300838	0.502216611294488	0.708557615829472	1327.42602533487	0.648460797790067	0.833001346486984	0.981681122405391	0.293106193098466	0.945949668349382	0.991578975093816	725	18373	596	517	387	278	174	70	10	8	4	6	2	0	17529	17608	17738	17847	17951	18055	963	965	969	967	971	973
N14_FEMGENPROL	50_60	UKBB	C3_CANCER	0.0259853425397533	0.177621867025997	-0.649738290624843	0.675316587223903	-0.0761819807803217	0.231017118297434	0.38117183945492	0.281058075952735	0.50197960480904	0.319327484244193	0.501797544916239	0.708348196782873	0.945648515589531	0.52740277284756	0.195543872690036	0.0344462429580045	0.879330357269473	0.744322239554211	1793	19793	1506	1249	893	597	371	159	31	25	17	16	6	2	18996	19253	19609	19905	20131	20343	1053	1059	1067	1068	1078	1082
N14_FEMGENPROL	50_60	UKBB	C3_CANCER_EXALLC	0.0259240711848379	0.177559561407864	-0.649802255229194	0.675254038233594	-0.0762475979932289	0.23095047384923	0.381171777387451	0.281058042592886	0.5019796001216	0.319327463764438	0.501797554511264	0.708348202440357	0.94577646550731	0.527547592512973	0.195499877813772	0.0344629361839072	0.879227221248072	0.744393423043859	1793	19792	1506	1249	893	597	371	159	31	25	17	16	6	2	18995	19252	19608	19904	20130	20342	1053	1059	1067	1068	1078	1082
N14_FEMGENPROL	50_60	UKBB	C3_CANCER_WIDE	0.0259853425397533	0.177621867025997	-0.649738290624843	0.675316587223903	-0.0761819807803217	0.231017118297434	0.38117183945492	0.281058075952735	0.50197960480904	0.319327484244193	0.501797544916239	0.708348196782873	0.945648515589531	0.52740277284756	0.195543872690036	0.0344462429580045	0.879330357269473	0.744322239554211	1793	19793	1506	1249	893	597	371	159	31	25	17	16	6	2	18996	19253	19609	19905	20131	20343	1053	1059	1067	1068	1078	1082
N14_FEMGENPROL	50_60	UKBB	C3_CANCER_WIDE_EXALLC	0.0259853425397533	0.177621867025997	-0.649738290624843	0.675316587223903	-0.0761819807803217	0.231017118297434	0.38117183945492	0.281058075952735	0.50197960480904	0.319327484244193	0.501797544916239	0.708348196782873	0.945648515589531	0.52740277284756	0.195543872690036	0.0344462429580045	0.879330357269473	0.744322239554211	1793	19793	1506	1249	893	597	371	159	31	25	17	16	6	2	18996	19253	19609	19905	20131	20343	1053	1059	1067	1068	1078	1082
N14_FEMGENPROL	50_60	UKBB	C3_COLORECTAL	-13.0033002037132	0.443070367544914	-13.0029642397067	-13.0028626291126	-13.0028570018336	-13.0031519418039	985.064285912651	1.00090962190638	1063.95207117468	1525.98004140693	1648.31441177647	3113.83246220789	0.989467863860769	0.658006103392074	0.990248991068593	0.993201314885925	0.99370589059235	0.996668098188266	117	21785	107	81	46	22	15	5	1	1	0	0	0	0	20610	20636	20671	20695	20702	20712	1184	1184	1185	1185	1185	1185
N14_FEMGENPROL	50_60	UKBB	C3_COLORECTAL_EXALLC	-13.0039146657375	0.519804001843416	-13.0035258912608	-13.0034130304166	-13.0033847797704	-13.0037363503284	1018.07715938048	1.0011652546161	1107.24207374489	1588.27894763039	1687.4545019542	3313.47372127478	0.989808885777683	0.603621974365783	0.990629805083884	0.993467705024372	0.993851628437416	0.996868707976542	117	17911	107	81	46	22	15	5	1	1	0	0	0	0	16989	17015	17050	17074	17081	17091	931	931	932	932	932	932
N14_FEMGENPROL	50_60	UKBB	C3_DIGESTIVE_ORGANS	-13.004513763579	0.201179257783887	-13.0040436095702	-13.0040010760092	-13.0037745310532	-13.0039097115602	827.768140461723	1.00088224400621	984.495217049794	1391.46777429501	1465.15194135407	2434.10096902407	0.987465482865908	0.840697068823742	0.989461173871304	0.992543456020119	0.99291856740444	0.995737412060587	167	21734	156	107	55	27	18	6	1	1	0	0	0	0	20561	20610	20662	20690	20699	20711	1183	1183	1184	1184	1184	1184
N14_FEMGENPROL	50_60	UKBB	C3_DIGESTIVE_ORGANS_EXALLC	-13.0052394156995	0.280075471529328	-13.00467836564	-13.0046487371261	-13.0043518119123	-13.0045078609838	855.208286152918	1.00112347280846	1027.56318701084	1445.13584620319	1503.31246933092	2576.86922673904	0.987866955949327	0.779660746340092	0.989902367825333	0.992820004825107	0.993098013659498	0.995973388213995	167	18050	156	107	55	27	18	6	1	1	0	0	0	0	17126	17175	17227	17255	17264	17276	934	934	935	935	935	935
N14_FEMGENPROL	50_60	UKBB	C3_FEMALE_GENITAL	0.677932003701805	-13.0049503039437	-13.0047745340628	-13.0045763206159	-13.0045242357556	-13.0039081220147	1.00106136953026	762.274518201599	933.711166262841	1255.32373236131	1496.08755870635	2134.39949875376	0.498270674683677	0.986388177145874	0.988887384324156	0.991734430882935	0.993064591450734	0.995138888788956	125	21719	111	93	61	33	19	7	1	0	0	0	0	0	20550	20568	20600	20628	20642	20654	1182	1183	1183	1183	1183	1183
N14_FEMGENPROL	50_60	UKBB	C3_FEMALE_GENITAL_EXALLC	0.734351724172455	-13.0060581465058	-13.0058541991562	-13.0055941891376	-13.005546681626	-13.0047205015176	1.00133728786642	782.552773572963	962.859181728033	1298.9564786023	1545.10551934215	2214.25103566871	0.463332184155551	0.986739737415144	0.989222874006291	0.992011441796062	0.993284081741358	0.995313898069789	125	17842	111	93	61	33	19	7	1	0	0	0	0	0	16912	16930	16962	16990	17004	17016	943	944	944	944	944	944
N14_FEMGENPROL	50_60	UKBB	C3_LYMPHNODES_SECONDARY_NAS	-14.0166034646609	-14.0158442547094	-14.0155325154052	-14.0158087703346	-14.0148024021012	-14.0120490016047	1068.88226800224	904.052192611979	1162.90269475559	1390.00793404539	1359.76853637053	2212.18926511129	0.989537378137234	0.987630605993781	0.990383970786859	0.991954860361433	0.991776544180787	0.99494621776544	296	21620	257	180	105	74	50	27	0	0	0	0	0	0	20483	20560	20635	20666	20690	20713	1176	1176	1176	1176	1176	1176
N14_FEMGENPROL	50_60	UKBB	C3_LYMPHNODES_SECONDARY_NAS_EXALLC	-14.0196517914035	-14.0186707739507	-14.0182135163565	-14.0186159773787	-14.0173228896842	-14.0140791258051	1097.51119814137	935.144209190394	1204.59960429482	1435.23235529185	1412.59381496467	2303.49756445396	0.98980806799765	0.988039425430421	0.990715036227396	0.992206795393754	0.992082634191239	0.995145838847911	296	18034	257	180	105	74	50	27	0	0	0	0	0	0	17136	17213	17288	17319	17343	17366	937	937	937	937	937	937
N14_FEMGENPROL	50_60	UKBB	C3_MELANOMA	-13.5101883338156	-13.5096482420329	0.130675367210833	1.58445349825367	-13.508104174289	1.90840982014973	1040.72016445952	796.53862871556	1.00097558393263	0.578987769477913	1097.22286167035	1.00077307880106	0.989642491520523	0.986468172909547	0.896132875255261	0.00620791684783657	0.990177350572957	0.0565289263377982	165	21701	138	120	94	69	49	18	3	3	5	4	1	1	20546	20564	20590	20615	20635	20666	1179	1179	1177	1178	1181	1181
N14_FEMGENPROL	50_60	UKBB	C3_MELANOMA_EXALLC	-13.5146867723194	-13.5140274772487	0.20791267719703	1.65850230269626	-13.5120295281201	1.97455818610553	1069.32003322359	826.154238211808	1.00124779135449	0.579453776262638	1137.88752338438	1.00098599013652	0.989916140613445	0.986948982966578	0.835499474008062	0.00420734921705427	0.990525613330555	0.0485396469316471	165	17767	138	120	94	69	49	18	3	3	5	4	1	1	16864	16882	16908	16933	16953	16984	927	927	925	926	929	929
N14_FEMGENPROL	50_60	UKBB	C3_SECONDARY_NAS	-13.0044185796142	-13.0039715469766	-13.0037792359038	-13.0033360060266	-13.0043940034202	-13.0041634264319	913.820548882897	967.817859773126	1400.62648833886	2003.49567774221	3060.97180302188	4449.24934694952	0.98864582919355	0.989279639931706	0.992592339417008	0.99482150707247	0.996610235359108	0.997667964718937	177	21787	171	70	29	15	5	2	0	0	0	0	0	0	20607	20708	20749	20763	20773	20776	1186	1186	1186	1186	1186	1186
N14_FEMGENPROL	50_60	UKBB	C3_SECONDARY_NAS_EXALLC	-13.005299452908	-13.0047597358656	-13.0045456952219	-13.0039899687957	-13.0053415420067	-13.0049011839657	938.4706293611	1003.25260464955	1446.85885017204	2074.2440860705	3087.67224950254	4634.11346975432	0.988943292206795	0.989657633199177	0.99282861177323	0.99499788143166	0.996639303104946	0.997760867031589	177	17953	171	70	29	15	5	2	0	0	0	0	0	0	17023	17124	17165	17179	17189	17192	936	936	936	936	936	936
N14_FEMGENPROL	50_60	UKBB	C3_SECONDARY_RESPIRATORY_DIGESTIVE	-13.0056818669932	-13.0055924497069	-13.0045565025095	-13.0049871718471	-13.0051228931025	-13.0042851984005	802.232239890301	858.1220278328	1384.63797492081	2108.50219562901	2426.33984498222	4146.12731276077	0.987065368717759	0.98790782216155	0.992506357259703	0.995078775489	0.995723378526711	0.997497447475896	218	21756	209	91	33	16	6	2	0	0	0	0	0	0	20580	20698	20756	20773	20783	20787	1185	1185	1185	1185	1185	1185
N14_FEMGENPROL	50_60	UKBB	C3_SECONDARY_RESPIRATORY_DIGESTIVE_EXALLC	-13.0068116879757	-13.0066922022157	-13.0054132604257	-13.0060245501476	-13.0060182395108	-13.0050371408479	822.843012823384	884.439426258474	1432.91446778364	2173.76401891202	2482.96016049707	4363.54592575604	0.987388235783911	0.988266618912487	0.99275834237612	0.99522614038103	0.995820612081871	0.997622002114327	218	18059	209	91	33	16	6	2	0	0	0	0	0	0	17127	17245	17303	17320	17330	17334	941	941	941	941	941	941
N14_FEMGENPROL	50_60	UKBB	C3_SKIN	0.251290729808134	0.425846227414603	-0.349794346622099	0.748471578568928	-0.492619508120013	1.18820153791103	0.579247523194508	0.410503411558312	0.708388096908249	0.501876772472868	1.00083927536845	0.708263823975231	0.664417189496289	0.299560840069852	0.621455106166243	0.13587085469724	0.622573432498385	0.0934202077566783	595	21272	490	427	322	220	131	61	14	11	8	7	3	2	20228	20291	20396	20498	20587	20657	1135	1138	1141	1142	1146	1147
N14_FEMGENPROL	50_60	UKBB	C3_SKIN_EXALLC	0.293999377687757	0.468073633618083	-0.308145244748089	0.78963888701683	-0.453528598614321	1.22478917327295	0.579589887641894	0.410904884849135	0.708618493679625	0.502212092336615	1.00098130024969	0.708469473247266	0.611976502591465	0.254649390970765	0.663668755792216	0.115876001612001	0.65048826535336	0.0838481440543513	595	18447	490	427	322	220	131	61	14	11	8	7	3	2	17566	17629	17734	17836	17925	17995	972	975	978	979	983	984
N14_FEMGENPROL	50_60	UKBB	C3_UNCERTAIN_SECONDARY	-14.0176808172902	-14.0167233596288	-0.124156437210645	-14.0161836669765	-14.0158691601763	-14.0133059739064	880.367074994841	779.87268647303	1.00093858522313	1303.30106232565	1286.87173315677	2046.24590810332	0.987296187190148	0.985660319603662	0.901283592240112	0.991419418501142	0.991310070591955	0.994535889825345	446	21506	400	247	135	87	57	29	1	1	1	0	0	0	20379	20532	20644	20692	20722	20750	1172	1172	1172	1173	1173	1173
N14_FEMGENPROL	50_60	UKBB	C3_UNCERTAIN_SECONDARY_EXALLC	-14.0205526033816	-14.0193606495939	-0.0688198014128732	-14.0187325556276	-14.01824709153	-14.0151833731954	899.648535489935	801.412714342313	1.00114234091786	1337.72133773195	1324.09807837731	2117.61144330501	0.987565889124502	0.986043070276216	0.945195562840093	0.991638672999395	0.99155294145793	0.994719325479594	446	18295	400	247	135	87	57	29	1	1	1	0	0	0	17385	17538	17650	17698	17728	17756	955	955	955	956	956	956
N14_FEMGENPROL	50_60	UKBB	CARDIAC_ARRHYTM	1.17995573567679	-0.6387553066027	0.824462065342262	-13.0224879114983	0.371547524404702	-13.020149926049	0.502515792274721	1.00110704469613	0.579293066829356	702.159380913681	1.00098752000149	1334.44788224293	0.0188696154257876	0.523441811159741	0.154672096028085	0.985203008462463	0.710502741751019	0.992215198572416	333	18702	278	218	154	111	67	28	8	4	4	1	1	0	17829	17889	17953	17996	18040	18079	920	924	924	927	927	928
N14_FEMGENPROL	50_60	UKBB	CD2_BENIGN	0.606446892109383	0.970876947817051	0.0364550610956203	0.0783551252784461	-0.104930671027814	0.0948509369856369	0.337494614041147	0.213970411805072	0.380797544314837	0.449782215729886	0.501991851096466	0.708408109973606	0.0723501698460296	5.69424313331468e-06	0.923732276923502	0.861702933275598	0.834425885451993	0.893487129915311	1416	20032	1080	986	810	555	397	178	41	35	14	10	5	2	19299	19393	19569	19824	19982	20201	1028	1034	1055	1059	1064	1067
N14_FEMGENPROL	50_60	UKBB	CD2_BENIGN_COLON	-0.282951395725244	0.788595863939212	-0.373016181234902	-13.0049969109556	-13.0045505813463	-13.0049092154267	1.0012342809087	0.449356721164312	1.00100756617005	866.918057476791	1025.72108593775	1662.58068952077	0.777481498726949	0.0792688937346805	0.709415861226952	0.988031052092438	0.989884333766523	0.993758913158639	323	21638	288	246	176	70	43	13	7	6	1	0	0	0	20505	20547	20617	20723	20750	20780	1161	1162	1167	1168	1168	1168
N14_FEMGENPROL	50_60	UKBB	CD2_BENIGN_COLON_EXALLC	-0.209055999291836	0.866419769195141	-0.300182969422888	-13.0073316393556	-13.0066113918014	-13.0071105353915	1.00157294012157	0.449966456589622	1.00129892123776	899.343264599703	1064.54824303918	1733.99930863019	0.834660828077185	0.0541642369695818	0.764334626983604	0.988460482572245	0.99025171823366	0.994014948391856	323	17696	288	246	176	70	43	13	7	6	1	0	0	0	16812	16854	16924	17030	17057	17087	912	913	918	919	919	919
N14_FEMGENPROL	50_60	UKBB	CD2_BENIGN_COLORECANI	-0.556356838156256	0.852622014540745	-0.676770061192517	-13.0092327384313	-13.0084111254669	-13.0084882229141	1.00127503556011	0.380599636452451	1.00100800390612	771.564384967766	920.271825449877	1461.26347983864	0.578451260293592	0.02507747980533	0.498984418708925	0.986547624073079	0.988721957494859	0.992897150332405	417	21578	377	324	238	89	51	16	9	8	1	0	0	0	20452	20505	20591	20740	20778	20813	1157	1158	1165	1166	1166	1166
N14_FEMGENPROL	50_60	UKBB	CD2_BENIGN_COLORECANI_EXALLC	-0.488071189191606	0.931739087027578	-0.605545723090647	-13.0138303770129	-13.0125159025941	-13.0125884282143	1.00161548103916	0.381335386709033	1.00129671578229	801.454588905777	955.528277411243	1516.73879873662	0.626057090985752	0.0145512715326575	0.545337465340612	0.987044708208327	0.989134633816131	0.99315477652078	417	17679	377	324	238	89	51	16	9	8	1	0	0	0	16799	16852	16938	17087	17125	17160	911	912	919	920	920	920
N14_FEMGENPROL	50_60	UKBB	CD2_BENIGN_EXALLC	0.612135116890723	0.984221065505695	0.0533090447784978	0.0888726879277909	-0.0851636991458499	0.118990184653238	0.338284754771987	0.215027810332468	0.381346167692775	0.45028260595117	0.502368451790614	0.708658474333024	0.0703692981419034	4.71285161596599e-06	0.888824538795433	0.843537291899132	0.865384199253879	0.866654815408776	1416	16708	1080	986	810	555	397	178	41	35	14	10	5	2	16148	16242	16418	16673	16831	17050	855	861	882	886	891	894
N14_FEMGENPROL	50_60	UKBB	CD2_BENIGN_LEIOMYOMA_UTERI	2.42713263328664	1.75045887325959	0.496004376926499	0.658560761983513	1.00156434500569	0.689718444279189	0.383783837126052	0.382558935126016	0.70922789655553	0.709019170684355	0.579141302674568	1.00087183735359	2.54518271003622e-10	4.74725398242975e-06	0.484328175599347	0.352975377389121	0.0837383403234847	0.490749236425542	226	21469	130	127	132	118	89	45	16	11	6	6	4	1	20411	20414	20409	20423	20452	20496	1138	1143	1148	1148	1150	1153
N14_FEMGENPROL	50_60	UKBB	CD2_BENIGN_LEIOMYOMA_UTERI_EXALLC	2.42513829878427	1.74808220653959	0.513053324236168	0.672883070946894	1.03642948598213	0.738932772617287	0.385191689440638	0.383670986815087	0.709750247611977	0.709481466939153	0.579563425889913	1.00109514023556	3.0557050841029e-10	5.20870486109026e-06	0.469763078130071	0.34291807875111	0.0737286739503717	0.460438843807777	226	17403	130	127	132	118	89	45	16	11	6	6	4	1	16570	16573	16568	16582	16611	16655	913	918	923	923	925	928
N14_FEMGENPROL	50_60	UKBB	CD2_BENIGN_LIPOMATOUS	-13.0114856959186	1.11658794332197	0.30091516662278	0.657564431049731	-13.0092540907254	-13.0094221768005	892.203885384582	0.579154217813855	1.00093050975829	1.00093140034998	981.203219376734	1463.67310960554	0.988364435823202	0.0538597199311462	0.763692517104887	0.511211430200836	0.989421580890241	0.992908334270214	145	21634	114	101	78	62	40	17	5	5	2	1	0	0	20486	20499	20522	20538	20560	20583	1174	1174	1177	1178	1179	1179
N14_FEMGENPROL	50_60	UKBB	CD2_BENIGN_LIPOMATOUS_EXALLC	-12.49938717841	1.18533505877904	0.380963363533042	0.733507622155745	-12.4994864526403	-12.4994142697393	711.921075623374	0.579707229142518	1.00121046566571	1.00121622067106	792.137491066081	1177.64322083779	0.985992048788321	0.0408831354970003	0.703572234818765	0.463792304410681	0.987410350455278	0.991531473847139	145	17502	114	101	78	62	40	17	5	5	2	1	0	0	16617	16630	16653	16669	16691	16714	911	911	914	915	916	916
N14_FEMGENPROL	50_60	UKBB	CD2_BENIGN_MELANOCYTIC	0.358327752142364	1.15733798381562	0.0121949541674076	-13.0191461238004	-13.0166206572553	-13.0148042867564	1.00144769558612	0.502403963217334	1.00105711727483	749.527406079664	760.84006824783	1103.91524158997	0.720485691667071	0.0212450839067793	0.990280349819149	0.986141596322184	0.986350279809099	0.990593416548419	201	21635	142	137	110	89	65	35	5	5	1	0	0	0	20524	20529	20556	20577	20601	20631	1165	1165	1169	1170	1170	1170
N14_FEMGENPROL	50_60	UKBB	CD2_BENIGN_MELANOCYTIC_EXALLC	0.406308193838033	1.21556371805482	0.0783579046245116	-13.5013264471994	-13.5018049078689	-13.501706313202	1.00188025554575	0.503137419827186	1.00136358128675	984.700407931951	1009.31362220083	1464.37135480174	0.68507645952378	0.0156934565716967	0.937628232942846	0.989060467206817	0.989326845343539	0.992643498287471	201	17555	142	137	110	89	65	35	5	5	1	0	0	0	16698	16703	16730	16751	16775	16805	911	911	915	916	916	916
N14_FEMGENPROL	50_60	UKBB	CD2_BENIGN_RECTUM	0.605176368718524	0.788886540108903	-12.0027982813198	-12.0025648057811	-12.0022944268767	-12.0020469993761	1.00134988665437	0.708605329234271	529.089193483765	966.911072275804	1192.20761419572	1840.71678798198	0.545603957615809	0.265581892445411	0.981900922998752	0.99009586767193	0.991967604011796	0.994797580916876	122	21814	116	99	71	20	10	3	3	2	0	0	0	0	20635	20652	20680	20731	20741	20748	1182	1183	1185	1185	1185	1185
N14_FEMGENPROL	50_60	UKBB	CD2_BENIGN_RECTUM_ANAL	0.584639784862855	0.76761734116246	-12.0026780315253	-12.0024610249817	-12.0022027942352	-12.0019747628633	1.00133404448911	0.708582702290442	524.967229763318	954.099722939304	1192.10735076704	1840.55872789425	0.55931390894275	0.278669211278234	0.981759019150637	0.989962971866009	0.991966989788768	0.994797165473468	124	21812	118	101	72	21	10	3	3	2	0	0	0	0	20633	20650	20679	20730	20741	20748	1182	1183	1185	1185	1185	1185
N14_FEMGENPROL	50_60	UKBB	CD2_BENIGN_RECTUM_ANAL_EXALLC	0.653986196626892	0.854500531337493	-13.0040179408076	-13.0037861927571	-13.003382892087	-13.0029002277959	1.00170770732535	0.709033971280161	901.454717857366	1644.02728913313	2046.9663275565	3118.52288186768	0.51383926336752	0.228140914515405	0.988490442072123	0.993689026869265	0.994931460997833	0.99667317391312	124	17676	118	101	72	21	10	3	3	2	0	0	0	0	16759	16776	16805	16856	16867	16874	920	921	923	923	923	923
N14_FEMGENPROL	50_60	UKBB	CD2_BENIGN_RECTUM_EXALLC	0.674283673972867	0.87601460373107	-13.0042548279598	-13.0040025326833	-13.003582597009	-13.0030565437408	1.00172649915569	0.709063581732759	908.843335089077	1663.13075879237	2047.26777086578	3118.9589862101	0.50086997760627	0.216662024011901	0.988583796887575	0.993761412280332	0.994932129458687	0.996673599091492	122	17678	116	99	71	20	10	3	3	2	0	0	0	0	16761	16778	16806	16857	16867	16874	920	921	923	923	923	923
N14_FEMGENPROL	50_60	UKBB	CD2_BENIGN_SIGMOID_COLON	-13.0047787960979	-0.16375007298467	0.236925846278525	-13.0035526884532	-13.0032523914444	-13.0031682623953	808.219714429687	1.00113041843934	1.00116857704402	1327.21932029421	1463.76172140856	2038.03165532784	0.987162074499226	0.870073461036591	0.812928867860877	0.992182778101133	0.99291212653422	0.994909324994624	165	21784	151	131	97	28	20	7	2	2	1	0	0	0	20621	20641	20675	20744	20752	20765	1175	1175	1176	1177	1177	1177
N14_FEMGENPROL	50_60	UKBB	CD2_BENIGN_SIGMOID_COLON_EXALLC	-13.0054068392995	-0.0788326587091833	0.312740083635018	-13.0039755293206	-13.003613299717	-13.0035392795842	838.815532733674	1.0014689402392	1.0015291331507	1377.7019435038	1522.30915092725	2131.35766021489	0.987629702612249	0.937257701043421	0.75484096646045	0.992468968132822	0.993184527527803	0.995132089252611	165	17672	151	131	97	28	20	7	2	2	1	0	0	0	16772	16792	16826	16895	16903	16916	912	912	913	914	914	914
N14_FEMGENPROL	50_60	UKBB	CD2_BENIGN_SKIN	-12.0032292803137	0.234617068831329	0.460177324343129	-12.002949538928	0.824253160360108	-12.0023652560396	627.064291309197	1.00095975441555	1.00085209664862	627.84246982489	1.00103883254181	818.001094504321	0.984727871419394	0.814680583395822	0.645670161433326	0.984747153571693	0.410281820584146	0.988293220652306	112	21686	85	82	68	44	33	18	2	2	1	1	1	0	20532	20535	20549	20573	20584	20599	1179	1179	1180	1180	1180	1181
N14_FEMGENPROL	50_60	UKBB	CD2_BENIGN_SKIN_EXALLC	-13.0042057586892	0.301900263335907	0.533675025895127	-13.0038563555674	0.879669011835145	-13.0030272688241	1065.59707239822	1.00124315385419	1.00111016713911	1066.25626126636	1.00133798183678	1403.37823753796	0.990263113770496	0.7630138684201	0.59397597799437	0.990269394522646	0.379675907537481	0.992607291478204	112	17559	85	82	68	44	33	18	2	2	1	1	1	0	16667	16670	16684	16708	16719	16734	917	917	918	918	918	919
N14_FEMGENPROL	50_60	UKBB	CD2_INSITU	0.813566525930953	0.262806520541916	-14.0114852520751	-14.0113911243166	-14.0106860740948	0.638711061990416	0.579734784133896	0.579123474340898	849.500511748593	998.337523090226	1003.15317766976	1.00090363578649	0.160514697263291	0.649972425790849	0.98684045420544	0.988802278391989	0.988856590474493	0.523386181766596	354	21306	277	251	187	141	102	49	6	3	1	1	1	1	20228	20254	20318	20364	20403	20456	1149	1152	1154	1154	1154	1154
N14_FEMGENPROL	50_60	UKBB	CD2_INSITU_BREAST	0.488064588673753	-14.008688840186	-14.0087532653442	-14.0083528638209	-14.007462652667	-14.0065199264825	1.00134073760329	1025.05875755377	1187.10139710635	1406.36916133876	1633.47375026707	3030.4159181714	0.625967030166911	0.98909626541253	0.990584537635714	0.992052681499775	0.993158016031317	0.996312207132054	151	21761	125	123	94	72	40	13	1	0	0	0	0	0	20603	20605	20634	20656	20688	20715	1183	1184	1184	1184	1184	1184
N14_FEMGENPROL	50_60	UKBB	CD2_INSITU_BREAST_EXALLC	0.541342710827145	-14.0104849084755	-14.0105474092878	-14.0100655976554	-14.0089836389078	-14.0078314762548	1.00176444807484	1058.81846459829	1229.75525418952	1464.30437354596	1702.3310211302	3158.41662523233	0.588928639068204	0.989442549630439	0.990909933013718	0.992366174210427	0.993434046926914	0.996461329472673	151	17644	125	123	94	72	40	13	1	0	0	0	0	0	16748	16750	16779	16801	16833	16860	921	922	922	922	922	922
N14_FEMGENPROL	50_60	UKBB	CD2_INSITU_BREAST_INTRADUCTAL	0.345798995916426	-0.263118177502217	-13.0072415058842	-13.0071515374967	-13.0062686050839	-13.0059009123088	1.00152444426267	1.00105384187251	676.565436516817	801.456586699421	869.389102127514	1512.78075034225	0.729889408226405	0.792672990631369	0.984661294648073	0.987051388695617	0.988063901646177	0.99314039413916	178	21731	145	140	108	79	52	17	2	1	0	0	0	0	20581	20586	20618	20647	20674	20709	1181	1182	1183	1183	1183	1183
