## Supplementary Tables for "Clinical history shapes the predictive value of polygenic risk": Supplementary_table_S4.tsv (part 210 of 226)

Disease	Age_range	Biobank	Clinical_history_phenotype	Beta_0_1	Beta_1_3	Beta_3_5	Beta_5_7	Beta_7_10	Beta_>10	Se_0_1	Se_1_3	Se_3_5	Se_5_7	Se_7_10	Se_>10	Pval_0_1	Pval_1_3	Pval_3_5	Pval_5_7	Pval_7_10	Pval_>10	N_cases	N_controls	N_case_phenotypeNO_0_1	N_case_phenotypeNO_1_3	N_case_phenotypeNO_3_5	N_case_phenotypeNO_5_7	N_case_phenotypeNO_7_10	N_case_phenotypeNO_>10	N_case_phenotypeYES_0_1	N_case_phenotypeYES_1_3	N_case_phenotypeYES_3_5	N_case_phenotypeYES_5_7	N_case_phenotypeYES_7_10	N_case_phenotypeYES_>10	N_control_phenotypeNO_0_1	N_control_phenotypeNO_1_3	N_control_phenotypeNO_3_5	N_control_phenotypeNO_5_7	N_control_phenotypeNO_7_10	N_control_phenotypeNO_>10	N_control_phenotypeYES_0_1	N_control_phenotypeYES_1_3	N_control_phenotypeYES_3_5	N_control_phenotypeYES_5_7	N_control_phenotypeYES_7_10	N_control_phenotypeYES_>10
N14_FEMGENPROL	50_60	UKBB	CD2_INSITU_BREAST_INTRADUCTAL_EXALLC	0.378394835731889	-0.21711065467632	-14.0084628275593	-14.0084133104312	-14.0074033366165	-14.0069696000181	1.00197492392708	1.00134711923427	1144.4990064201	1362.52003754569	1483.60411968833	2585.87202336276	0.705691353164872	0.828349736144804	0.990234279738284	0.991796891432108	0.992466909016908	0.995678096195558	178	17699	145	140	108	79	52	17	2	1	0	0	0	0	16799	16804	16836	16865	16892	16927	931	932	933	933	933	933
N14_FEMGENPROL	50_60	UKBB	CD2_INSITU_EXALLC	0.844425766966422	0.308351005513952	-14.0140723783269	-14.0139948351594	-14.0131194262832	0.695312530487802	0.580404289109158	0.579591505322357	871.37427845853	1024.90975435205	1030.30560963419	1.00113227736342	0.145699062746851	0.594716047723759	0.987168395657759	0.989090550015586	0.989148358673227	0.48735231720024	354	17500	277	251	187	141	102	49	6	3	1	1	1	1	16651	16677	16741	16787	16826	16879	920	923	925	925	925	925
N14_FEMGENPROL	50_60	UKBB	CD2_NEOPLASM	0.408690278176661	0.570463334728467	-0.344931723183189	0.397236446718979	-0.136725869583196	0.220208250220745	0.264044306466414	0.189392867935853	0.336949846552599	0.281757349146067	0.380890201311533	0.502036021618009	0.121668175682511	0.0025947835722056	0.30598237252329	0.158583090239422	0.719622021949512	0.660929381356896	2972	17812	2370	2084	1618	1105	759	334	62	50	27	24	11	4	17470	17756	18222	18735	19081	19506	882	894	917	920	933	940
N14_FEMGENPROL	50_60	UKBB	CD2_PRIMARY_LYMPHOID_HEMATOPOIETIC	-12.1709563958452	-12.1705903688484	0.864667444341365	2.2320690403441	1.7486662065442	-12.1699039199699	628.95976019749	521.195289849546	1.00105828681047	0.708779996935419	1.00094983321397	1696.89093250429	0.98456115512505	0.981370047089747	0.387723401915144	0.00163734649579942	0.0806361513894068	0.994277714013988	121	21767	105	78	45	26	15	7	3	3	4	3	1	0	20600	20627	20660	20679	20690	20698	1180	1180	1179	1180	1182	1183
N14_FEMGENPROL	50_60	UKBB	CD2_PRIMARY_LYMPHOID_HEMATOPOIETIC_EXALLC	-13.1716730802553	-13.1711731323641	0.950179225436725	2.29358373793016	1.81726474922089	-13.1703365629978	1063.12826393538	886.558008363391	1.00135748827394	0.709248104130797	1.00122757127576	2897.50984063194	0.990114828017809	0.988146642389915	0.342675992984668	0.00122144583417847	0.0695182755227125	0.996373309290667	121	17808	105	78	45	26	15	7	3	3	4	3	1	0	16892	16919	16952	16971	16982	16990	929	929	928	929	931	932
N14_FEMGENPROL	50_60	UKBB	CHOLELITH_BROAD	0.350873580397456	-0.182172897960235	0.797189325577486	0.0853196822364004	-0.235763799195583	-12.0039540951163	0.502312231176859	0.50206052906963	0.356342432986642	0.5791519343775	0.708465957407724	416.090874948106	0.484853995354009	0.716716589320379	0.0252769319000804	0.882880783549973	0.739299825772884	0.976984736242604	785	20473	605	529	399	312	222	94	14	11	11	5	2	0	19556	19632	19762	19849	19939	20067	1083	1086	1086	1092	1095	1097
N14_FEMGENPROL	50_60	UKBB	COLITNONINFNAS	0.774327579982468	0.473982597886574	0.239429713767278	0.85560561030443	0.52019290163308	0.143070661379649	0.502313247824212	0.449480635117619	0.579015933672859	0.501875282597585	0.578839646597681	1.0008019895024	0.123189474440513	0.291648697427301	0.679231940981486	0.0882285240072574	0.368821947392265	0.886324921498592	499	20879	389	336	253	185	138	73	16	13	8	7	4	1	19859	19912	19995	20063	20110	20175	1114	1117	1122	1123	1126	1129
N14_FEMGENPROL	50_60	UKBB	COPD_ASTHMA_INFECTIONS	0.599317559160444	0.279181262938969	-0.456712291350529	-0.525725911278084	-1.24888070951963	-1.00269982175977	0.321419158190049	0.282336401945892	0.450285995792829	0.502848633681443	0.708873035112483	1.00122433233956	0.062237756120528	0.32274882188365	0.310453178080768	0.295794085834521	0.0781059091573135	0.316597856040139	1853	16724	1383	1215	994	851	653	313	28	21	9	7	3	1	16365	16533	16754	16897	17095	17435	801	808	820	822	826	828
N14_FEMGENPROL	50_60	UKBB	COPD_ASTHMA_PNEUMONIA_SEPSIS	-14.0091266557437	0.338344553309616	0.0402642211546746	-14.0082156210462	-14.007505314843	-14.0085530281329	1109.52102255815	0.709260977370046	1.00151746364901	1452.27398552388	1592.11684021326	3042.79957797167	0.989925951241502	0.633334946951849	0.967931115111813	0.992303955200146	0.992980271447389	0.996326682579653	331	16126	293	203	134	86	46	22	3	3	1	0	0	0	15399	15489	15558	15606	15646	15670	762	762	764	765	765	765
N14_FEMGENPROL	50_60	UKBB	COPD_COMORB	0.272718555685071	0.429243522882433	0.279452838354091	0.0390840646636767	-0.210263804228062	-0.57674212288706	0.273654567509113	0.1969529433949	0.242069250020262	0.320885549326305	0.381595616434049	0.708961988434383	0.318968618677086	0.0293003539730695	0.248322509811538	0.903056908586865	0.58162537584872	0.415930197110263	3599	15280	2866	2501	1886	1370	918	411	70	58	32	18	9	2	15283	15648	16263	16779	17231	17738	660	672	698	712	721	728
N14_FEMGENPROL	50_60	UKBB	COPD_CVDMETABOCOMORB	0.863106865177367	0.283970817158575	0.175709800590116	0.405801138353864	-0.722612758062929	-12.9999715439541	0.339370494746307	0.35858078151893	0.451099569051354	0.503552594805869	1.00154018276177	780.412086366094	0.0109823974167226	0.428401592712159	0.696895623373512	0.42031413619165	0.470601009577608	0.98670958960168	1289	13912	1110	890	638	415	247	91	26	17	10	5	1	0	13503	13723	13975	14198	14366	14522	562	571	578	583	587	588
N14_FEMGENPROL	50_60	UKBB	COPD_EARLY	0.0979296427210734	-13.5022119599347	0.828223979958901	1.35121944357377	-13.502136218231	-13.5020386909137	1.00101596756177	702.949055435541	0.708364825549462	0.708408574892558	1379.90527130254	2933.96419402105	0.922067086279357	0.984675213717609	0.242320885627968	0.0564686399183829	0.992192961108093	0.996328165760436	218	21277	195	159	99	57	35	12	5	4	4	2	0	0	20147	20183	20243	20285	20307	20330	1148	1149	1149	1151	1153	1153
N14_FEMGENPROL	50_60	UKBB	COPD_EARLYANDLATER	0.0941812851974364	-13.50219734323	0.824057448821375	1.34669182967695	-13.5021214474868	-13.5020246875575	1.00100585158522	701.776943936424	0.708351032077659	0.708393402155936	1376.86685623611	2935.38728358714	0.925040326686755	0.984649637950804	0.244689086836845	0.057295361654204	0.992175741955662	0.996329949676687	218	21529	195	159	99	57	35	12	5	4	4	2	0	0	20385	20421	20481	20523	20545	20568	1162	1163	1163	1165	1167	1167
N14_FEMGENPROL	50_60	UKBB	COPD_EARLY_EXMORE	0.347055282695493	-13.5049151895885	1.07531903151374	1.60465430922412	-13.5047116242013	-13.5048757588802	1.00225396344727	795.990902662801	0.709966563971733	0.710070797068353	1562.98545556973	3372.94556310536	0.729136211221078	0.986463606102255	0.129872421010294	0.023830490432268	0.993106099103393	0.996805372967922	218	11897	195	159	99	57	35	12	5	4	4	2	0	0	11392	11428	11488	11530	11552	11575	523	524	524	526	528	528
N14_FEMGENPROL	50_60	UKBB	COPD_EXCL	0.019637471600101	0.294485461425516	0.193856183899257	-0.805252356535541	-0.759056657422016	0.160633376503353	0.413415259375125	0.274169391511634	0.321984427668711	0.580545976241183	0.580270505881838	0.580125235103593	0.962114254593354	0.282777671685895	0.547129569841817	0.165423334061369	0.190836583079768	0.781861262051242	2118	13373	1615	1414	1137	915	671	320	29	26	14	7	5	3	13245	13446	13723	13945	14189	14540	602	605	617	624	626	628
N14_FEMGENPROL	50_60	UKBB	COPD_HOSPITAL	0.0941812851974364	-13.50219734323	0.824057448821375	1.34669182967695	-13.5021214474868	-13.5020246875575	1.00100585158522	701.776943936424	0.708351032077659	0.708393402155936	1376.86685623611	2935.38728358714	0.925040326686755	0.984649637950804	0.244689086836845	0.057295361654204	0.992175741955662	0.996329949676687	218	21529	195	159	99	57	35	12	5	4	4	2	0	0	20385	20421	20481	20523	20545	20568	1162	1163	1163	1165	1167	1167
N14_FEMGENPROL	50_60	UKBB	COPD_HOSPITAL_MAIN	0.0941812851974364	-13.50219734323	0.824057448821375	1.34669182967695	-13.5021214474868	-13.5020246875575	1.00100585158522	701.776943936424	0.708351032077659	0.708393402155936	1376.86685623611	2935.38728358714	0.925040326686755	0.984649637950804	0.244689086836845	0.057295361654204	0.992175741955662	0.996329949676687	218	21529	195	159	99	57	35	12	5	4	4	2	0	0	20385	20421	20481	20523	20545	20568	1162	1163	1163	1165	1167	1167
N14_FEMGENPROL	50_60	UKBB	COPD_MODE	0.382152478603871	-13.5052182302748	1.09530030961101	1.6232004485616	-13.5049683973044	-13.505187616079	1.00232402521301	804.35082421625	0.710079918570973	0.710177483030054	1575.1121965107	3431.63520538461	0.703005578663439	0.986603981099517	0.122951441981661	0.0222761206684229	0.993159043665845	0.996859936377511	218	11767	195	159	99	57	35	12	5	4	4	2	0	0	11275	11311	11371	11413	11435	11458	510	511	511	513	515	515
N14_FEMGENPROL	50_60	UKBB	COX_ARTHROSIS	0.349279976327219	0.577643650618353	-14.0044417347651	0.214854975920424	-14.0041520821659	-14.0041668132759	0.708996375947258	0.502263500175551	911.924361927922	1.00111669437565	1381.80543727772	3480.04260049639	0.622266977796515	0.250110558650231	0.987747351514516	0.830067251574045	0.991913835944764	0.996789212198591	370	18449	333	270	183	107	58	16	7	5	1	1	0	0	17608	17671	17758	17834	17883	17925	871	873	877	877	878	878
N14_FEMGENPROL	50_60	UKBB	C_PSOR_ARTHR_COMORB	0.710334813454497	0.366758838988494	1.028603682938	0.600813517956113	0.936649460046098	-12.0065446603018	0.383194559078386	0.358572867353905	0.32177473084702	0.503599379291572	0.503335412902004	631.553342286706	0.0637794547126337	0.306388556625368	0.00139029787241499	0.232854240964344	0.0627603791336717	0.98483222407289	1068	12484	933	757	498	311	173	54	29	24	16	8	4	0	12076	12252	12511	12698	12836	12955	514	519	527	535	539	543
N14_FEMGENPROL	50_60	UKBB	C_STROKE	0.475486407944341	0.771059969868293	1.50814837794445	-12.4999309548876	-12.4999510255472	-12.4998671389328	1.0012064734763	0.708520587877203	0.579315099710555	769.993140739273	817.386380565937	1706.43245129956	0.634848673265168	0.276477008096669	0.00923230415038083	0.987047853616763	0.987798757790585	0.994155431231292	174	20157	145	103	73	54	34	10	6	5	3	0	0	0	19136	19178	19208	19227	19247	19271	1044	1045	1047	1050	1050	1050
N14_FEMGENPROL	50_60	UKBB	D3_ANAEMIA	0.281349997138966	0.893304680145723	0.443113807382681	0.454668436121456	-15.0201232949311	-15.020991858617	0.584000905551416	0.326697324806996	0.454767705804261	0.506521119171162	1118.61198156988	1791.59488794309	0.629974354124333	0.00625036535910034	0.329870897295555	0.369382961887481	0.989286754868559	0.993310498281829	980	8659	723	632	505	411	311	141	16	17	9	4	0	0	8583	8674	8801	8895	8995	9165	317	316	324	329	333	333
N14_FEMGENPROL	50_60	UKBB	D3_ANAEMIANAS	-14.010468332964	0.747019450370149	0.41107172774665	0.778331507237868	-14.0090608496771	-14.0091453478655	840.042160816705	0.410694187613116	0.579158854957396	0.579039262286624	922.182611750177	1492.71050743961	0.986693265339289	0.0689237926275751	0.477844476052169	0.178891018394609	0.98787964192629	0.992511932726957	489	21158	387	316	224	166	117	52	8	9	5	3	0	0	20113	20184	20276	20334	20383	20448	1139	1138	1142	1144	1147	1147
N14_FEMGENPROL	50_60	UKBB	D3_ANAEMIA_IRONDEF	0.108552555819547	0.380736374903427	-1.03753198513174	-0.127456397422459	-14.0116432669783	-14.0115675516479	0.709337683662506	0.450071159789667	1.00122266330232	0.708727226749842	724.593882426782	1138.92863033852	0.878371715610011	0.397582277373603	0.300078538239055	0.857279406389658	0.984572079048853	0.990184344193075	557	20942	397	369	322	266	199	90	9	8	3	2	0	0	19987	20015	20062	20118	20185	20294	1106	1107	1112	1113	1115	1115
N14_FEMGENPROL	50_60	UKBB	D3_ANAEMIA_IRONDEF_NAS	0.108552555819547	0.380736374903427	-1.03753198513174	-0.127456397422459	-14.0116432669783	-14.0115675516479	0.709337683662506	0.450071159789667	1.00122266330232	0.708727226749842	724.593882426782	1138.92863033852	0.878371715610011	0.397582277373603	0.300078538239055	0.857279406389658	0.984572079048853	0.990184344193075	557	20942	397	369	322	266	199	90	9	8	3	2	0	0	19987	20015	20062	20118	20185	20294	1106	1107	1112	1113	1115	1115
N14_FEMGENPROL	50_60	UKBB	D3_APLASTICANDOTHANAEMIA	-14.0124832257333	0.790994995778523	0.563492776660496	0.587516311025275	-14.0112977533473	-14.0111993985122	806.801899250161	0.380636318673806	0.50210489530234	0.579175489006524	815.077442834015	1251.487321238	0.986143089180464	0.0377014410951271	0.26175145371665	0.310391351977332	0.986284925819449	0.991067359650572	557	21189	425	350	254	194	150	71	8	11	6	3	0	0	20170	20245	20341	20401	20445	20524	1143	1140	1145	1148	1151	1151
N14_FEMGENPROL	50_60	UKBB	D3_BLOODOTHER	0.813557909947909	-0.270333213816595	-13.0086297603991	-13.0083654393353	-13.0075966264249	-13.0074346182379	0.708698212678212	1.00102501632592	719.628121888323	771.761706728765	808.43935233723	1526.72169054077	0.250984663580967	0.787116862758263	0.985577523625936	0.986551959739515	0.987162781341957	0.993202228169468	256	21618	212	154	91	85	62	21	3	1	0	0	0	0	20487	20545	20608	20614	20637	20678	1172	1174	1175	1175	1175	1175
N14_FEMGENPROL	50_60	UKBB	D3_BLOOD_IMMUN	0.424751100020172	0.267193003937723	0.124952706762525	0.160877027323283	-14.0088009127898	-14.0092725483028	0.411595904992858	0.336840672007202	0.411129348496385	0.449760662667532	523.991171860208	857.493113260522	0.302090184882434	0.427642314013114	0.761184624116387	0.720571763191196	0.97867125402361	0.986965160568625	1214	20016	914	782	602	501	374	168	19	17	11	5	0	0	19238	19370	19550	19651	19778	19984	1059	1061	1067	1073	1078	1078
N14_FEMGENPROL	50_60	UKBB	D3_COAGDEF_PURPUR_HAEMORRHAGIC	0.885929192592515	-13.0049423574597	0.918557745415095	-13.0051188958874	-13.0047369795533	-13.0041399682806	1.00154618618014	863.193076046411	1.00114548167318	1257.17494821052	1327.62709457889	1956.1785021172	0.376393181331542	0.987979456196382	0.358877153140065	0.991746257333294	0.992184467338926	0.994695920605008	122	21723	103	70	42	32	20	12	2	1	1	0	0	0	20566	20599	20627	20637	20649	20657	1174	1175	1175	1176	1176	1176
N14_FEMGENPROL	50_60	UKBB	D3_NUTRIANAEMIA	0.404244279966981	0.488334280109063	-1.11921703214827	-0.2216220164277	-14.011909490541	-14.011797700831	0.580030245410682	0.411351878362661	1.00122331074099	0.70867773596933	699.824257786558	1116.35812084374	0.485842500852913	0.235170474571687	0.263631252878851	0.754488773193552	0.984025790473786	0.989985737268826	606	20964	437	398	348	290	213	96	11	9	3	2	0	0	20014	20053	20103	20161	20238	20355	1108	1110	1116	1117	1119	1119
N14_FEMGENPROL	50_60	UKBB	D3_OTHERANAEMIA	-14.0135611922995	0.828300379103444	0.592962868205718	0.621452569692737	-14.0121966885418	-14.0120223999962	824.599641152354	0.380665937182893	0.502097674580104	0.579184693651935	822.828966449899	1261.13434573526	0.986441097743546	0.0295608986185295	0.237614184328531	0.28328088215892	0.986413245627395	0.991135166242144	531	21165	403	335	246	189	146	70	8	11	6	3	0	0	20143	20211	20300	20357	20400	20476	1142	1139	1144	1147	1150	1150
N14_FEMGENPROL	50_60	UKBB	DIABETES_FG	-0.26841555287046	0.425122725246925	0.263157949153579	0.892912224581406	-0.102412513871036	0.179766346780392	0.579308136978728	0.319281118378867	0.410560245270316	0.380459996467804	0.708303855918773	1.00093170990507	0.643122013786139	0.18302463137645	0.521540356487169	0.0189289113902001	0.885035864660503	0.857467379907382	1039	20765	865	735	530	336	206	79	26	24	16	10	3	1	19840	19970	20175	20369	20499	20626	1073	1075	1083	1089	1096	1098
N14_FEMGENPROL	50_60	UKBB	DM_COMORB	0.627725242317368	-0.710380023821194	0.599712878706304	0.133917860129538	-0.296032073663086	-11.0026575440451	0.449586426935748	0.708407095300189	0.449234990503456	0.708396238659065	1.00086519074075	426.323303215088	0.1626457908302	0.315964597648827	0.181887882352684	0.850058550991698	0.767401022105053	0.979410283076568	664	20920	582	453	310	206	117	34	14	10	8	3	1	0	19893	20022	20165	20269	20358	20441	1095	1099	1101	1106	1108	1109
N14_FEMGENPROL	50_60	UKBB	DM_COMORB_EXMORE	0.767672554054871	-0.573077132914758	0.7423327309616	0.273323190839355	-0.157721327556278	-11.0038360719509	0.450164828404915	0.708735099533405	0.449741259635673	0.708725717953121	1.0010887520063	461.112960407655	0.0881358075750868	0.418750191598677	0.0988249095164359	0.699752639291982	0.874811567204989	0.980961372968063	664	19096	582	453	310	206	117	34	14	10	8	3	1	0	18308	18437	18580	18684	18773	18856	856	860	862	867	869	870
N14_FEMGENPROL	50_60	UKBB	DM_IBD	0.303234856058473	0.501327454056078	0.176458698434581	1.10556648935357	0.321100281257005	1.29704483245874	0.711830022863189	0.505832323925205	0.71112042718859	0.582328760213452	1.00252754051805	1.00263366594271	0.670112691707875	0.32163961222896	0.804024699800745	0.0576267814625734	0.748747947102737	0.195790551553655	549	9664	475	397	289	169	103	36	11	11	7	5	2	1	9395	9473	9581	9701	9767	9834	332	332	336	338	341	342
N14_FEMGENPROL	50_60	UKBB	DM_OTHER_WIDE	-0.791288704526727	0.900948705443421	0.673279250202952	1.12196500237829	0.494240757928279	-12.0169455622456	1.00123053275059	0.336402592572308	0.449485783742836	0.449495794693648	0.708487479632893	618.206293581701	0.429343131375212	0.00740221056799421	0.134162416371728	0.0125584091750454	0.48542747683658	0.984491371811648	601	20260	490	419	296	200	113	44	19	18	11	7	2	0	19310	19381	19504	19600	19687	19756	1042	1043	1050	1054	1059	1061
N14_FEMGENPROL	50_60	UKBB	E4_DIABETES	-0.133659300938895	-0.2345445723066	0.134748022689761	0.6637262143544	-13.003593506574	0.822763762173014	0.708595322985336	0.578931681124517	0.578873732355991	0.578910323629105	624.56313592438	1.00083169440728	0.85038617528568	0.685379441468491	0.815935201675413	0.251584378226011	0.983389002085528	0.411031343051272	563	21231	487	410	292	174	105	37	11	10	7	4	1	1	20171	20248	20366	20484	20553	20621	1125	1126	1129	1132	1135	1135
N14_FEMGENPROL	50_60	UKBB	E4_DM2	-0.0769966631361939	0.104426024143739	-0.23709943396638	0.689390496346478	-0.111138720751545	0.834002971707005	0.708629498701016	0.501831782978576	0.70835124690074	0.578887635787651	1.00078059079894	1.00084106543842	0.913475547657646	0.835158930941577	0.737836201653455	0.233697449180329	0.911575084266547	0.404674366555468	530	21205	458	384	279	165	102	37	11	11	7	5	2	1	20141	20215	20320	20434	20497	20562	1125	1125	1129	1131	1134	1135
N14_FEMGENPROL	50_60	UKBB	E4_DM2NOCOMP	-0.799875075894276	0.501766159193927	-0.906199647818649	0.995620833332287	-0.0920142658065972	0.930599239373569	1.00105503366697	0.410428853681231	1.00087239569986	0.501734314522321	1.00079036948367	1.0008322997717	0.424271816459151	0.221503055727233	0.365248340572992	0.047215870822186	0.92674444100661	0.352461520906266	537	21218	469	386	272	160	97	35	11	12	6	6	2	1	20145	20228	20342	20454	20517	20579	1130	1129	1135	1135	1139	1140
N14_FEMGENPROL	50_60	UKBB	E4_DM2_STRICT	-0.776464659449683	0.348334097471079	-0.186980778436077	1.0546894762699	-0.00911967559544394	1.02416303363161	1.00105082384987	0.449207819005512	0.708326990690625	0.501719830711562	1.0007867616083	1.00083458850308	0.437955912676725	0.43807919873621	0.791799007563247	0.0355402892545169	0.992729372595461	0.30616177368523	524	21329	460	375	267	152	90	32	11	12	7	6	2	1	20245	20330	20438	20553	20615	20673	1137	1136	1141	1142	1146	1147
N14_FEMGENPROL	50_60	UKBB	E4_ENDOGLAND	-13.0089745192166	-13.008562045878	-13.0086452857742	-13.0097117586038	-13.0083725251038	-13.0070800190009	993.755225465428	763.813162482814	931.036796692329	1111.5385082926	1014.88351697997	1404.85643513682	0.989555412432405	0.986411822185181	0.988852148957509	0.990661582047642	0.989773313654721	0.992612768253857	130	21656	103	83	58	42	35	24	0	0	0	0	0	0	20512	20532	20557	20573	20580	20591	1171	1171	1171	1171	1171	1171
N14_FEMGENPROL	50_60	UKBB	E4_ENDONUTRMET	0.436709043468432	0.26461383342648	0.529431020304829	0.0901403071957867	0.504658041768017	0.000242873537514399	0.263101724481949	0.22330480462068	0.234164808352049	0.356609564416986	0.319409246118284	0.708615931296426	0.0969449028775305	0.236021625616769	0.0237633857256591	0.800445718377683	0.114113009032387	0.99972653022116	2760	18389	2309	1935	1371	924	577	214	58	51	35	20	12	2	17882	18256	18820	19267	19614	19977	900	907	923	938	946	956
N14_FEMGENPROL	50_60	UKBB	E4_FLUIDELECTRO	0.135547159376709	-14.0077087666348	-14.0076877071455	-14.0074553625783	-14.0069779626247	-14.0058108376786	1.00122545767847	1003.29434959916	1436.96625480235	1875.80486227059	2225.30564447766	4003.94438520761	0.892310443726794	0.988860525860399	0.992222266382121	0.99404190237197	0.994977823522643	0.997209002832159	251	19348	231	152	77	46	24	10	1	0	0	0	0	0	18386	18465	18540	18571	18593	18607	981	982	982	982	982	982
N14_FEMGENPROL	50_60	UKBB	E4_HYPERCHOL	0.622361346531831	0.338128191997907	0.940010614933975	0.895452741397173	0.973480710497206	-11.0042484563098	0.449536250408347	0.410507161710229	0.380392171784234	0.501884365797526	0.578768304896447	483.276812120484	0.166220105793343	0.410119117731702	0.013467485903466	0.0743941965848683	0.0925713790014982	0.981833679846794	652	20009	571	466	305	181	103	27	22	18	12	7	3	0	19018	19123	19284	19408	19486	19562	1050	1054	1060	1065	1069	1072
N14_FEMGENPROL	50_60	UKBB	E4_HYPERLIPNAS	-12.0032083503025	0.431612173003104	0.92099614833451	-12.0028500019641	-12.0028921401205	-12.0032400454125	606.208553955707	1.00106864227469	1.00123142681971	818.052202799185	1225.30815194091	3240.43777290475	0.984202550763368	0.666358269834486	0.357644145109825	0.988293479243307	0.992184195341466	0.997044480196374	108	18978	98	77	48	29	14	3	1	2	1	0	0	0	18019	18040	18069	18088	18103	18114	968	967	968	969	969	969
N14_FEMGENPROL	50_60	UKBB	E4_HYPOKALAEMIA	-13.0050535944364	-13.0048916742259	-13.0048713916928	-13.0046038035709	-13.0043502627568	-13.0027626973442	1045.04070409478	958.246512445546	1304.71279001233	1649.50681603663	2069.24085043346	4167.58425367033	0.990070947848045	0.989171801177733	0.992047127644269	0.993709595496431	0.994985648000197	0.997510623387344	110	18963	101	66	33	23	9	5	0	0	0	0	0	0	18012	18047	18080	18090	18104	18108	960	960	960	960	960	960
N14_FEMGENPROL	50_60	UKBB	E4_HYTHYNAS	0.186261267485606	0.0975497500988102	0.603278794428111	0.215835197094667	0.986051808399136	-12.0006219984584	0.502212314220726	0.410584015593701	0.380352282530604	0.578912618608741	0.449106930133755	561.395223399796	0.710725778478175	0.812200819238686	0.112715410941974	0.709275994807033	0.0281217614716531	0.982945380657597	825	20630	713	591	431	274	165	49	17	17	12	8	5	0	19624	19746	19906	20063	20172	20288	1101	1101	1106	1110	1113	1118
N14_FEMGENPROL	50_60	UKBB	E4_HYTHY_AI_EXCL	0.954841399920212	1.53808529681968	-11.4992399570781	1.30861398000425	1.10658989002903	-11.4991741527912	1.00139113891889	0.579259849689297	492.483774353866	1.00111374988945	1.00085447974688	804.316056202584	0.340329236175245	0.00792473879113915	0.981371503258141	0.191159011331189	0.268880144290033	0.98859316447065	103	21787	80	67	43	30	26	12	6	5	2	2	1	0	20624	20637	20661	20674	20678	20692	1180	1181	1184	1184	1185	1186
N14_FEMGENPROL	50_60	UKBB	E4_HYTHY_AI_STRICT	0.25750077958105	0.161878434471904	0.668574828480865	0.279117319895191	1.04313481289376	-12.0021532482719	0.502425192767517	0.410845133212139	0.380622510773932	0.579099983162185	0.449324880362602	568.233694732016	0.608290162791061	0.693571241933577	0.0789979671895132	0.629816829569648	0.0202566225983475	0.983148446041547	793	18888	684	567	414	263	161	48	17	17	12	8	5	0	17999	18116	18269	18420	18522	18635	981	981	986	990	993	998
N14_FEMGENPROL	50_60	UKBB	E4_LIPOPROT	0.519138845916932	0.240940748078601	0.985952360494358	0.795224513087167	0.90660209723115	-11.0044898293982	0.449523193651494	0.410491107696982	0.356143818768201	0.501855703518056	0.578771015448518	479.743552844874	0.24814549278643	0.557232391689796	0.00563304194980786	0.113064509133408	0.117248867285804	0.981699508911266	719	20134	632	517	334	202	112	29	23	19	13	7	3	0	19143	19258	19441	19573	19663	19746	1055	1059	1065	1071	1075	1078
N14_FEMGENPROL	50_60	UKBB	E4_METABO	0.85477681434564	1.07019310322604	-13.0072447672938	-13.0080212332827	-13.0076340871262	-13.0078602175285	1.00123425201155	0.708864282843998	998.740568525775	1359.46479137535	1411.46585168779	2383.74483251263	0.393258429084882	0.131112538464294	0.98960892675542	0.992365568419525	0.992647045982032	0.995646044330805	117	18882	97	78	53	31	21	10	3	2	0	0	0	0	17942	17961	17986	18008	18018	18029	957	958	960	960	960	960
N14_FEMGENPROL	50_60	UKBB	E4_METABOLIA	0.534649147954614	0.216588895150589	0.762693120004173	0.872154909250803	0.314567857633414	-11.9954912978184	0.356370614150226	0.336006835200428	0.319009853182697	0.380339245391965	0.578729510374515	544.03608732924	0.133546652097592	0.519188577822434	0.0168110818918181	0.0218424019042734	0.586751850094064	0.982408810600953	1194	20854	1034	803	519	333	195	63	31	25	17	10	3	0	19888	20119	20403	20589	20727	20859	1095	1101	1109	1116	1123	1126
N14_FEMGENPROL	50_60	UKBB	E4_MINERAL_MET	-12.5023247988067	0.557387708943431	-12.5020904119993	1.5207949944875	-12.5021748803322	-12.5021615237044	782.29898455959	1.0010839582397	877.979776781674	1.00141688560119	1257.29235420491	2232.23629839036	0.987249136826928	0.577674895179124	0.98863881824548	0.128852318188486	0.992066182623739	0.995531284249465	128	19023	114	71	43	25	16	6	1	2	1	1	0	0	18071	18114	18142	18160	18169	18179	965	964	965	965	966	966
N14_FEMGENPROL	50_60	UKBB	E4_NONTOXIC_THYROID	0.81559833897923	0.322040586427904	-13.0030791005501	-13.0029533647677	-13.0029716083194	-13.0027831885569	1.00116473255313	1.00092346831555	976.647597194055	1198.47423942205	1260.79152109736	1954.49828137158	0.415272973233091	0.747647045762616	0.989377284518756	0.991343449985542	0.991771291129671	0.994691914787645	108	21792	90	80	52	39	23	11	2	1	0	0	0	0	20628	20638	20666	20679	20695	20707	1180	1181	1182	1182	1182	1182
N14_FEMGENPROL	50_60	UKBB	E4_NUTRIDEF	0.356973336175033	0.531967374238371	0.277641886996582	-0.0379799529169494	-0.106013152966014	-0.00662941072488479	0.381228041224558	0.271091190196749	0.356437672275182	0.501903647647333	0.578841675851056	1.00086784251652	0.349078890735909	0.049725364660302	0.436017825485018	0.939680211237326	0.854682629178381	0.994715120655782	1310	20868	1065	934	697	497	318	103	27	25	15	8	4	1	19997	20128	20365	20565	20744	20959	1089	1091	1101	1108	1112	1115
N14_FEMGENPROL	50_60	UKBB	E4_OBESITY	0.219530518158568	0.477204444909232	-0.0125259660320143	0.134651875274326	0.0994037955603963	0.142129024833623	0.450001490407319	0.304911809619993	0.449462720911348	0.501881436441966	0.578817530784667	1.00086516200581	0.625660356803914	0.117569481069281	0.977766829400549	0.788472875276754	0.863645098526588	0.887075134894111	1069	20979	870	769	582	410	259	85	21	21	12	8	4	1	20059	20160	20347	20519	20670	20844	1098	1098	1107	1111	1115	1118
N14_FEMGENPROL	50_60	UKBB	E4_OBESITYNAS	-0.120778827474147	0.488753213380842	0.0873078076019808	-0.178306032409254	0.184714311138699	0.909160807612092	0.579484421331022	0.336353995020916	0.501983928783449	0.708411780694675	0.708347384191425	1.00089138455568	0.834897424784497	0.14619828290185	0.86192400913501	0.801274280375412	0.794271444418346	0.363692743331516	864	20965	737	637	435	294	161	46	15	15	8	5	3	1	19981	20081	20283	20424	20557	20672	1096	1096	1103	1106	1108	1110
N14_FEMGENPROL	50_60	UKBB	E4_OBESITY_HYPER	0.222317935653873	0.480217481387702	-0.0130039391586633	0.133374094553735	0.0964971542442312	0.144011043895671	0.450009747480127	0.304921367006036	0.449472187638401	0.501887571180163	0.578821380243792	1.00086662339765	0.621285588823699	0.115281935938506	0.976919161437004	0.790435631752993	0.867595732778624	0.885590215732347	1069	20977	869	768	583	411	260	86	21	21	12	8	4	1	20059	20160	20345	20517	20668	20842	1097	1097	1106	1110	1114	1117
N14_FEMGENPROL	50_60	UKBB	E4_PCOS_CONSORTIUM_EXCLUSIONS	1.95129066955548	1.24287064692417	0.539311427420966	0.767721120822309	0.725202665128053	0.433756213795447	0.359169874371761	0.381900712341406	0.579657596582902	0.579407298390623	0.57908381396078	1.00091820927232	5.54830041897916e-08	0.00113618573977546	0.35216580474396	0.185167458868005	0.210450501847869	0.66475448989741	367	21241	249	224	197	165	118	59	19	13	8	7	4	1	20216	20241	20268	20300	20347	20406	1124	1130	1135	1136	1139	1142
N14_FEMGENPROL	50_60	UKBB	E4_THYROID	0.0785998223485715	0.253615765784818	0.472716052793211	0.356725853984038	0.924332747924679	-11.9977047799808	0.502229356534226	0.356284889518594	0.380381688594052	0.501838590076921	0.410372599280007	475.355057817533	0.875637462807174	0.476567458085703	0.213963161583924	0.477184735614117	0.024295543346973	0.979863962758296	946	20698	799	673	490	321	208	71	21	21	14	10	6	0	19723	19849	20032	20201	20314	20451	1101	1101	1108	1112	1116	1122
N14_FEMGENPROL	50_60	UKBB	E4_THYROID_CTRL_EXCLUSION	0.199478196750491	0.133705152108394	0.3494759416978	0.212864685291763	0.669552962605708	-12.9922100448055	0.381134596429917	0.304989441103497	0.319433136807641	0.410693905402857	0.356173391182915	537.486465170439	0.600709890974583	0.661101619403557	0.273932887211973	0.604245517801862	0.0601283657261661	0.980715282944428	1539	19172	1259	1071	803	556	366	146	31	28	19	14	8	0	18419	18607	18875	19122	19312	19532	1002	1005	1014	1019	1025	1033
N14_FEMGENPROL	50_60	UKBB	E4_VIT_B_DEF	-12.514162468605	1.26553779365081	1.93858461216351	-12.5129556082365	1.22132166000342	-12.5121611073032	888.034983312347	0.708809670643617	0.579647745292733	984.716428860009	1.00133333602668	2031.39766798044	0.988756606720416	0.0741898255442683	0.000824552678131669	0.989861420895356	0.222580367488226	0.995085552571359	104	19586	79	67	50	40	27	9	3	3	3	1	1	0	18666	18678	18695	18705	18718	18736	942	942	942	944	944	945
N14_FEMGENPROL	50_60	UKBB	E4_VIT_DEF	0.7483978562549	0.696846154519721	1.10766892502698	-12.0095135978925	0.44080917312198	-12.0087787811216	0.708920495712022	0.579251363994634	0.579476114021182	495.483686276967	1.00125228153838	1097.59136542819	0.291111428625565	0.228971802068879	0.0559402830027387	0.980662799589647	0.659750367602034	0.99127049617397	268	19812	217	185	124	87	61	20	6	4	3	1	1	0	18889	18921	18982	19019	19045	19086	968	970	971	973	973	974
N14_FEMGENPROL	50_60	UKBB	E4_VIT_D_DEF	1.20532217796649	0.0866850789474908	-12.502776562919	-12.5028551163059	-12.5026250683822	-12.5023500572652	0.708910642173201	1.00113091507484	669.544859823148	820.277153110172	907.393336509424	2193.87202370864	0.0890847441365622	0.930999675400237	0.985101532018539	0.987838928872807	0.989006602239086	0.995453072019041	167	19713	139	117	81	51	34	9	3	1	0	0	0	0	18777	18799	18835	18865	18882	18907	961	963	964	964	964	964
N14_FEMGENPROL	50_60	UKBB	E4_VOLUME	-13.0090087033144	0.326936410662621	-13.0084829090068	1.23634716781961	-13.0077769076926	-13.0070861861746	949.016971271654	1.00104784872529	998.866440596039	1.00114166584324	1497.23921202427	2605.75393377652	0.989063038436981	0.743974838975398	0.989609247180216	0.21685384677822	0.993068192629819	0.996017233240588	138	19005	122	85	53	37	19	7	1	1	0	1	0	0	18047	18084	18116	18132	18150	18162	973	973	974	973	974	974
N14_FEMGENPROL	50_60	UKBB	F5_ADO	-0.380451972826158	0.771987128508445	0.0487677555970095	0.795855477091851	0.846786775188515	-13.004838360807	0.709000680884639	0.305234780695299	0.502238527183256	0.411083175319726	0.410867361397389	627.191056456568	0.591541793023801	0.0114336392803589	0.922646356915422	0.0528681628663595	0.0393055610403289	0.98345700860115	851	19379	654	580	446	321	228	109	21	21	12	12	6	0	18564	18638	18772	18897	18990	19109	991	991	1000	1000	1006	1012
N14_FEMGENPROL	50_60	UKBB	F5_ALCOHOL	-13.00764075215	-0.13962989703264	-13.0079623482614	0.284963618337008	-13.0066051025074	-13.0055485267927	826.400402875876	1.00114974885468	703.618962023295	1.00102494030813	854.694552648258	1548.85742078884	0.987441720555106	0.889079122576021	0.985250168477634	0.775895561663969	0.98785838890677	0.993300348828308	180	20924	135	125	92	81	53	24	2	2	1	1	0	0	19842	19852	19885	19896	19924	19953	1125	1125	1126	1126	1127	1127
N14_FEMGENPROL	50_60	UKBB	F5_ALLANXIOUS	0.544504818153044	0.969739853919789	0.651334721853734	0.062393050545739	-13.0102454852285	-13.0093555258648	0.449938975150832	0.292178521423503	0.410670442682555	0.708470140427042	545.574555703441	1046.58786051178	0.226211818093029	0.000903411587494852	0.112733012736627	0.929823188264309	0.980974753841067	0.99008234567366	747	21382	620	523	362	234	135	51	24	20	8	2	0	0	20351	20448	20609	20737	20836	20920	1134	1138	1150	1156	1158	1158
N14_FEMGENPROL	50_60	UKBB	F5_ANXIETY	0.148626079095909	0.695653589002011	0.66002931813769	-0.387851226840862	-13.00090517081	-13.0011071974406	0.579555352775033	0.356482504054623	0.449498480591741	1.00097737848965	634.940284386146	1286.2130943921	0.797604571040477	0.0510049367150893	0.142004208514898	0.698406425370084	0.983663823244291	0.991935079725088	649	21300	557	461	304	188	103	32	16	14	6	1	0	0	20246	20342	20499	20615	20700	20771	1130	1132	1140	1145	1146	1146
N14_FEMGENPROL	50_60	UKBB	F5_DEPRESSIO	-0.364669584572525	0.703108716544999	0.077667310341621	0.826462934587619	0.86615594716104	-13.0042872535185	0.709016682924859	0.319775868500783	0.502245899398173	0.411117610589184	0.410888994013362	638.982358446523	0.60702027111408	0.0278953641067884	0.877105126850406	0.0444011959453935	0.0350305793945189	0.983762926047779	834	19352	645	564	434	309	222	107	20	20	12	12	6	0	18533	18614	18744	18869	18956	19071	988	988	996	996	1002	1008
N14_FEMGENPROL	50_60	UKBB	F5_MOOD	-0.387014249871943	0.84927181419482	0.0364322336511906	0.920953271830367	0.809256015720245	-13.0098910878982	0.708999050669863	0.29256024459459	0.502271769322709	0.381088438076908	0.410887800959618	618.906827335624	0.585162148662429	0.00369729998914581	0.942176230693874	0.0156645339394047	0.0488922149724194	0.983229096269264	864	19354	657	584	451	327	236	115	22	22	12	13	6	0	18549	18622	18755	18879	18970	19091	990	990	1000	999	1006	1012
N14_FEMGENPROL	50_60	UKBB	F5_NEUROTIC	0.440620946525249	0.91431111173435	0.627200327537075	-0.183941992203954	-13.0089059629512	-13.0086782439013	0.450009040963079	0.281085512530712	0.380598253281036	0.708455356046529	471.971203650839	874.760711822435	0.327511804332693	0.00114279396085453	0.0993664712838071	0.795142955644089	0.978010753550723	0.988134994141064	852	21401	694	595	430	296	180	69	26	22	9	2	0	0	20401	20500	20665	20799	20915	21026	1132	1136	1149	1156	1158	1158
N14_FEMGENPROL	50_60	UKBB	F5_PSYCH	-0.0557311461524734	0.746898150325204	0.0904565602165688	0.424166918632142	0.112198909514247	-12.9957086362749	0.411609691175896	0.214089588346548	0.336795316024403	0.33681876558978	0.410907542636753	498.102439600617	0.892297172329653	0.000485343306952195	0.788252734997845	0.207910151271573	0.784813649114466	0.979185207332313	1840	18659	1430	1257	967	710	493	214	44	40	19	15	6	0	18088	18261	18551	18808	19025	19304	937	941	962	966	975	981
N14_FEMGENPROL	50_60	UKBB	F5_PSYCH_INCLAVO	-0.0557311461524734	0.746898150325204	0.0904565602165688	0.424166918632142	0.112198909514247	-12.9957086362749	0.411609691175896	0.214089588346548	0.336795316024403	0.33681876558978	0.410907542636753	498.102439600617	0.892297172329653	0.000485343306952195	0.788252734997845	0.207910151271573	0.784813649114466	0.979185207332313	1840	18659	1430	1257	967	710	493	214	44	40	19	15	6	0	18088	18261	18551	18808	19025	19304	937	941	962	966	975	981
N14_FEMGENPROL	50_60	UKBB	F5_SUBSNOALCO	0.498711304504805	0.302900447962708	-14.0124041750891	-0.379033344994574	-0.827360131974425	-14.0118395056249	0.449793656972092	0.380569684455111	543.825962520666	0.708420231193833	1.00085619075207	2178.96658383122	0.267535563426467	0.426082469162112	0.979443710417147	0.592622017820911	0.408434130835358	0.994869240564158	790	21372	631	555	451	321	203	69	14	9	3	3	1	0	20367	20443	20547	20677	20795	20929	1150	1155	1161	1161	1163	1164
N14_FEMGENPROL	50_60	UKBB	F5_SUBSTANCE	0.390010317299744	0.330700466997693	-14.0131577581604	-0.0942933383662113	-0.974701607364911	-14.0117191395069	0.449691148133967	0.356312800605803	517.93128682459	0.5789852069831	1.00085839084284	1731.00407883868	0.385785958730829	0.353346155199818	0.978415055167412	0.870628927357352	0.330123251190375	0.993541544804373	890	21452	700	619	491	360	236	86	16	11	4	4	1	0	20471	20552	20680	20811	20935	21085	1155	1160	1167	1167	1170	1171
N14_FEMGENPROL	50_60	UKBB	F5_TOBAC	0.504923934317951	0.306475758449463	-14.0124147159377	-0.378438978691629	-0.827235653171528	-14.0118008562013	0.449810069633753	0.380583863133161	543.251034961052	0.708419148006601	1.00085496407217	2179.44367476423	0.261638447157857	0.420659355612199	0.979421944852275	0.593201733821062	0.408504074056354	0.99487037784623	787	21368	628	554	451	322	203	69	14	9	3	3	1	0	20363	20437	20540	20669	20788	20922	1150	1155	1161	1161	1163	1164
N14_FEMGENPROL	50_60	UKBB	FALLS	0.392179486834104	-0.959283921893073	-1.23770776018605	0.260005369864275	-13.0164548257856	-13.0153448172059	0.449438103908434	0.7083577293854	1.00088504746438	0.578928368832471	473.311729773841	749.618731342562	0.382881386394934	0.175660924259946	0.216230680352167	0.653348755752711	0.978060295702904	0.986147329959168	848	21136	719	575	378	258	173	68	10	5	4	3	0	0	20113	20257	20454	20574	20659	20764	1142	1147	1148	1149	1152	1152
N14_FEMGENPROL	50_60	UKBB	FG_CEREBVASC	-13.5024305958902	1.4387984374369	1.39494694333449	-13.5021760996204	-13.5020641292493	-13.5018947390577	1232.23619100729	0.58022227140749	0.709707851994778	1455.0995887668	1534.30342571408	2818.63684755177	0.99125722374149	0.0131479446243798	0.0493537628728424	0.992596367059379	0.992978605613396	0.996177970864315	148	13168	123	91	62	47	29	11	5	5	2	0	0	0	12609	12641	12670	12685	12703	12721	579	579	582	584	584	584
N14_FEMGENPROL	50_60	UKBB	FG_CVD	0.744261264192446	0.0949682434558725	0.314565192020898	-0.665720003123347	-0.019636743249226	-14.0038348904489	0.264238590101193	0.28232170865519	0.293367232049659	0.579682633392383	0.449990937905681	798.808068337176	0.00485310133861462	0.736582013609015	0.283604425136497	0.250794599578074	0.965192892359694	0.986013071484212	2108	15267	1734	1474	1105	770	481	197	40	29	17	8	5	0	14905	15165	15534	15869	16158	16442	696	707	719	728	731	736
N14_FEMGENPROL	50_60	UKBB	FG_DISVEINLYMPH	0.936819240243446	-0.638112180519659	-0.483737217044905	-14.0190407459464	0.378532409356348	-14.0147124589232	0.580967543304154	1.00180808502943	1.00192358372417	929.909924999519	0.709405807106098	1394.28323586425	0.106849782956656	0.524150571923258	0.629231718830993	0.987971789332696	0.593624677472667	0.991980155742363	383	13240	280	234	196	174	124	64	5	3	2	2	2	0	12739	12785	12823	12845	12895	12955	599	601	602	602	602	604
N14_FEMGENPROL	50_60	UKBB	FG_HYPERTENSION	0.666858392266309	0.152151801124199	0.471693536028874	-0.0979875979758424	0.135077476727403	-12.9920951106075	0.33832198789079	0.337676652382488	0.337508732901483	0.579750120334788	0.579573072259946	715.208855345829	0.0487151693543082	0.652289177591589	0.162240936014336	0.865783307847198	0.815711898969722	0.985506860073944	1292	14575	1104	966	707	438	253	86	29	21	13	6	3	0	14069	14207	14466	14735	14920	15087	665	673	681	688	691	694
N14_FEMGENPROL	50_60	UKBB	FG_OTH	0.838968558276644	1.12960754632277	-14.0279007924359	-14.027265657834	-14.0244278831281	-14.0237491543131	0.709769333670562	0.503549133169195	1270.02298196132	1441.31540214392	1573.31242746366	2774.31894656843	0.237193846179169	0.0248780159699059	0.991187232010085	0.992234897369764	0.992887791324825	0.995966835284669	249	13322	209	159	100	78	51	19	5	4	0	0	0	0	12757	12807	12866	12888	12915	12947	600	601	605	605	605	605
N14_FEMGENPROL	50_60	UKBB	FG_OTHHEART	0.751637350081798	0.00982190313149324	0.914909991433166	-13.0096472015317	0.101190667419422	-13.0094945832929	0.503276391389338	0.579873266027246	0.450381093062489	605.365484231622	1.00128865053331	1285.29189328845	0.13530944171636	0.986486064077765	0.0422131203752355	0.98285432856139	0.919502484828222	0.991924093128711	529	13919	460	359	252	156	89	33	12	8	6	1	1	0	13349	13450	13557	13653	13720	13776	627	631	633	638	638	639
N14_FEMGENPROL	50_60	UKBB	FIBRO_COMORB	0.286927875061808	0.637506699630031	-0.0318020059898618	0.795034252017696	0.613428795219832	-0.419301335336279	0.504549314498499	0.322622707704798	0.504180728385154	0.383821054644344	0.413142053868615	1.00190746421251	0.569572285847439	0.048153292531176	0.949705507905437	0.0383245158802585	0.137599715037652	0.675579352854526	1071	11404	785	698	557	431	330	168	23	21	13	13	7	1	11193	11280	11421	11547	11648	11810	474	476	484	484	490	496
N14_FEMGENPROL	50_60	UKBB	G6_CARPTU	0.319387157094123	1.02266844958488	-0.680141178274179	0.356844745868907	0.494706695082984	-12.0100098679667	0.70880972449397	0.380657749041373	1.00100613706296	0.708504439338328	0.708434207781785	544.570429505607	0.652280413991563	0.00721871175231327	0.496847995353033	0.614500916881023	0.484983343722117	0.982404801686918	387	19964	304	274	223	163	102	45	12	10	3	3	2	0	19008	19038	19089	19149	19210	19267	1027	1029	1036	1036	1037	1039
N14_FEMGENPROL	50_60	UKBB	G6_CERCYST	0.909047778645727	0.514055856644745	0.787811076824869	-12.0020251258118	-12.0018981110626	-12.0018199507852	1.00110463621594	1.00091413310068	1.00108504244866	732.576135703599	866.898827858873	1745.88701803521	0.363854595191963	0.607541210754476	0.431306924309289	0.986928591173859	0.988953932121609	0.99451511391063	112	21407	93	70	51	33	20	6	2	1	1	0	0	0	20278	20301	20320	20338	20351	20365	1146	1147	1147	1148	1148	1148
N14_FEMGENPROL	50_60	UKBB	G6_EPIPAROX	0.421907622515373	0.94623396039713	0.725399855334849	0.279030865636228	-1.08943296709481	-0.0598342096008566	0.503085704939611	0.292904709656525	0.357088395200585	0.502367444009019	1.00103095992011	1.00097721723509	0.40167155028926	0.00123566088856885	0.0422114571374775	0.578599330293365	0.276457852802753	0.952334203359352	785	19613	562	516	428	347	259	123	24	21	12	6	2	1	18799	18845	18933	19014	19102	19238	1013	1016	1025	1031	1035	1036
N14_FEMGENPROL	50_60	UKBB	G6_HEADACHE	0.930710708399703	0.987202657354338	1.01989861037418	0.467444697705025	-13.0102365013948	-13.0087770511631	1.00208634297444	0.709289864058626	0.709213782496389	1.00141518493639	785.407839816806	1307.17699821569	0.353006755640882	0.163977407916299	0.15041437521088	0.640654344216705	0.986783691743007	0.992059735558126	141	19151	86	83	79	72	62	33	5	4	2	1	0	0	18233	18236	18240	18247	18257	18286	968	969	971	972	973	973
N14_FEMGENPROL	50_60	UKBB	G6_MIGRAINE	0.603440990180752	0.900699968813244	0.123832264379336	-0.304543067112631	-13.0084101361818	-13.0083732971906	0.709953752219682	0.450591265519316	0.709141841350368	1.00129177689818	569.536773755257	981.950768776168	0.395340513013931	0.0456160314245407	0.861376109113684	0.761013483796158	0.981777634530473	0.989430349291053	340	19279	241	233	203	165	125	50	8	6	2	1	0	0	18397	18405	18435	18473	18513	18588	973	975	979	980	981	981
N14_FEMGENPROL	50_60	UKBB	G6_NERPLEX	-0.236918728082077	0.903850949136199	0.092690878012239	0.379143899368306	0.0827033951630527	-13.0069933310599	0.579497449272661	0.246756377810562	0.410682491652428	0.410636895310574	0.501712927138954	581.302539426509	0.682660894083897	0.000249348233448475	0.821435061790105	0.35584726705068	0.869068293492368	0.98214834354223	1030	20367	795	732	604	456	315	129	30	29	13	9	4	0	19509	19572	19700	19848	19989	20175	1063	1064	1080	1084	1089	1093
N14_FEMGENPROL	50_60	UKBB	G6_NEURO	0.278009524293241	0.776385172902614	0.562378419509886	0.0724342532256834	-0.215511586207648	-12.9956053008669	0.357750446909262	0.214425609182825	0.262959271653315	0.381198891915718	0.449637168927259	443.744358824109	0.43709704979666	0.000293730934889995	0.0324638481873564	0.849295843312614	0.631724445201955	0.976636298372266	1801	17820	1361	1213	997	772	556	248	46	40	23	11	5	0	17328	17476	17692	17917	18133	18441	886	892	909	921	927	932
N14_FEMGENPROL	50_60	UKBB	G6_OTHNEU	0.0456552071676304	-0.385035246035468	1.03109508419406	-12.0070921209805	0.570651529966129	-12.0077351455335	1.00111183001108	1.00092202352896	0.578948573821425	480.389306751851	1.0008790780928	903.276451831844	0.963625480262314	0.700474098690574	0.0749159288244646	0.980059347958136	0.568575745884248	0.989393607806387	258	21606	216	164	120	79	50	18	5	4	4	1	1	0	20486	20538	20582	20623	20652	20684	1157	1158	1158	1161	1161	1162
N14_FEMGENPROL	50_60	UKBB	G6_ROOTPLEXOTHUNS	0.316483306823109	0.922951446990539	-13.0083036872859	-13.0079548702113	0.605607218292671	-13.0064420304874	1.00140633686744	0.5792945249134	697.721336627336	817.984128759038	1.00115497960603	1470.45543422371	0.751973020356942	0.111107817252492	0.985125116766632	0.987312212349136	0.545239754364221	0.992942659989828	205	19899	158	133	106	73	54	25	4	4	1	1	1	0	18916	18941	18968	19001	19020	19049	1026	1026	1029	1029	1029	1030
N14_FEMGENPROL	50_60	UKBB	G6_SLEEPAPNO	0.555936192415984	0.693386759485838	-12.0032911713481	0.777447283202244	1.02078262760398	-12.0027565417761	1.00135066627512	0.708606074094916	487.276062843554	1.00111092774816	1.00108137075081	1318.07529870117	0.578767224314405	0.32781612751403	0.980347337098022	0.43740391743887	0.307880261584527	0.992734343944927	152	19232	127	113	81	58	32	12	3	4	2	2	1	0	18274	18288	18320	18343	18369	18389	980	979	981	981	982	983
N14_FEMGENPROL	50_60	UKBB	G6_SLEEPAPNO_INCLAVO	0.494559814841764	0.630992204398166	-12.0020824234191	0.707870127466304	0.96388114722466	-12.0017712640566	1.00113066115235	0.708345604149066	472.334472829802	1.00091983105509	1.00089738240605	1276.2431892787	0.621305284828835	0.373038035451347	0.97972782765855	0.479430017097379	0.335539015783792	0.99249681648949	152	21811	127	113	81	58	32	12	3	4	2	2	1	0	20655	20669	20701	20724	20750	20770	1178	1177	1179	1179	1180	1181
N14_FEMGENPROL	50_60	UKBB	G6_SLEEPDISOTH	0.980136944208583	1.11045928085044	0.273688655433786	0.581848185225063	0.0127023015517221	-12.0158313427572	0.5797973951258	0.41090604021967	0.708785003264848	0.708856712437433	1.00114872597828	605.607025882438	0.0909358172539153	0.00688273855677859	0.699394643886559	0.41174525368079	0.989876930250425	0.984170234301773	328	19295	244	222	173	128	87	51	12	9	5	3	1	0	18381	18403	18452	18497	18538	18574	986	989	993	995	997	998
N14_FEMGENPROL	50_60	UKBB	G6_XTRAPYR	1.48013180773292	-13.1705601902043	0.788809279693985	-13.1702637854243	-13.1699369555734	2.85496067652401	0.708924626462971	870.310776879032	1.00095771214709	1190.78310099999	1309.64722312603	1.00121361647569	0.0368109188043493	0.987925938841992	0.430664798483385	0.991175440860668	0.991976532248103	0.00435134795453623	111	21724	95	71	52	38	25	8	3	2	2	1	1	1	20568	20592	20611	20625	20638	20655	1169	1170	1170	1171	1171	1171
N14_FEMGENPROL	50_60	UKBB	GOUT_COMORB	0.683439431659594	0.458523624329883	0.61042542526683	0.420724221985052	0.128151801139603	-12.9780573873676	0.339674481377228	0.295255316444462	0.322085332631014	0.451366749761297	0.580290375333761	680.787996715033	0.0442154760424491	0.120429512485902	0.0580620851973262	0.351278809502906	0.825216379999041	0.984790618342277	1478	12437	1255	1089	790	490	295	105	35	27	16	8	3	0	12122	12288	12587	12887	13082	13272	503	511	522	530	535	538
N14_FEMGENPROL	50_60	UKBB	H7_CATARACTOTHER	0.246088069314122	0.296353110790818	-0.306912498610538	0.888130322504835	0.435838322326008	1.85195746632623	0.708483229858378	0.578840500248534	1.00087746858292	0.708360003315216	1.00080511910027	1.00084927812974	0.728332188073285	0.6086670002334	0.7591147938012	0.20992058578854	0.663208463032727	0.064257939115622	360	20822	325	244	149	94	51	18	7	6	5	4	2	1	19745	19826	19921	19976	20019	20052	1105	1106	1107	1108	1110	1111
N14_FEMGENPROL	50_60	UKBB	H7_CATARACTSENILE	0.746447938348285	-0.302908864569418	-13.0047802754178	-13.0049257463838	-13.0040072194632	-13.0049785959222	0.708605616234021	1.00092371019112	781.6351208274	1096.93650344694	1279.3395383868	3315.2143143407	0.292155905459448	0.762172365380279	0.986725475336519	0.990540759323977	0.991889941949258	0.996870053022698	217	20499	204	154	89	45	24	5	3	1	0	0	0	0	19426	19476	19541	19585	19606	19625	1083	1085	1086	1086	1086	1086
N14_FEMGENPROL	50_60	UKBB	H7_CHOROIDRETINA	-0.273361367697893	0.616871884619839	-0.408018475055886	0.0464963779179328	0.253771747659823	-11.0006627206961	1.00104310835275	0.50177329986241	1.00087389748026	1.00088975107169	1.00077523688427	580.021256617471	0.784794395882102	0.218928002105326	0.683521677724807	0.962947564672591	0.799823783675734	0.984868256699928	315	21449	268	238	164	107	65	23	7	6	3	2	1	0	20342	20372	20446	20503	20545	20587	1147	1148	1151	1152	1153	1154
N14_FEMGENPROL	50_60	UKBB	H7_CONJUNCTIVA	0.369372607187162	0.537510524877125	0.0167144656647915	-0.505144764349185	0.196300064783326	-12.0007440083222	0.708965961432299	0.502165879860687	0.708626647643917	1.00097560036629	0.708337165600871	469.026824196258	0.602365453441641	0.284446317444202	0.981181941664834	0.613802981296589	0.781681819608031	0.979587172401176	392	20785	288	248	212	178	142	69	10	8	5	3	2	0	19784	19824	19860	19894	19930	20003	1095	1097	1100	1102	1103	1105
N14_FEMGENPROL	50_60	UKBB	H7_CONJUNCTIVITIS	0.705277634168659	0.581806926452993	0.383482049015391	-0.172955271375083	-13.0032134477597	-13.0035614229842	0.708989241046279	0.579209459926414	0.708727795165689	1.00104874525158	606.552391743281	855.031166211563	0.319850605653528	0.315145137211838	0.588448928630104	0.86282901541074	0.982896335510498	0.987866008441514	284	20703	203	178	148	129	107	56	8	6	3	1	0	0	19686	19711	19741	19760	19782	19833	1090	1092	1095	1097	1098	1098
N14_FEMGENPROL	50_60	UKBB	H7_CONJUNCTIVITISACUNONATOPIC	0.705277634168659	0.581806926452993	0.383482049015391	-0.172955271375083	-13.0032134477597	-13.0035614229842	0.708989241046279	0.579209459926414	0.708727795165689	1.00104874525158	606.552391743281	855.031166211563	0.319850605653528	0.315145137211838	0.588448928630104	0.86282901541074	0.982896335510498	0.987866008441514	284	20703	203	178	148	129	107	56	8	6	3	1	0	0	19686	19711	19741	19760	19782	19833	1090	1092	1095	1097	1098	1098
N14_FEMGENPROL	50_60	UKBB	H7_EYELIDDIS	-13.5031082141075	-0.285189747177847	1.39815905165749	-13.5030612891161	0.514411767521751	-13.502487226522	982.943956170414	1.00099854592823	0.502136852266667	1065.73065922791	1.00094013887629	1567.54868338018	0.989039474082626	0.775716728944647	0.00536238248726276	0.98989088305222	0.607301908642624	0.993127299342936	205	20443	161	144	107	74	51	27	4	4	4	0	1	0	19415	19432	19469	19502	19525	19549	1068	1068	1068	1072	1071	1072
N14_FEMGENPROL	50_60	UKBB	H7_EYELIDINFLAMMATION	0.891248564167083	-12.5001679945726	1.22866590024144	0.929190741731732	-12.5000094748054	-12.500144497339	1.0015228617998	619.419482347621	0.708560622553637	1.00102384512826	924.690206348396	1423.60190056764	0.373523139162281	0.983899418067693	0.0829126291674133	0.353282899213101	0.989214484211065	0.992994148056089	107	20281	84	78	62	44	26	13	3	2	3	1	0	0	19245	19251	19267	19285	19303	19316	1056	1057	1056	1058	1059	1059
N14_FEMGENPROL	50_60	UKBB	H7_EYE_ADNEXA	-0.0797382899742649	0.320264943847074	0.470561762443233	-0.344639349390004	0.147644655915639	-0.717842996299997	0.411161988896105	0.262324632992977	0.281196042610001	0.502138651979391	0.410687388717927	1.00101386972669	0.846227559356677	0.222134278822758	0.0942427678667924	0.492496838591169	0.719216452489733	0.473302564648146	1784	18322	1441	1235	932	655	453	204	37	32	23	10	7	1	17705	17911	18214	18491	18693	18942	923	928	937	950	953	959
N14_FEMGENPROL	50_60	UKBB	H7_GLAUCOMA	0.856486038278479	-0.382394094834114	0.691187552316854	-13.0049033451209	-13.0045756278389	-13.0043855703728	0.70863215769312	1.00090125783405	0.708411491984046	814.221741074827	876.823742964787	2103.71365485192	0.226798542078567	0.702424448850294	0.329219828023445	0.987256579015127	0.988166641473484	0.99506780194943	202	21582	171	154	110	76	49	14	5	3	2	0	0	0	20445	20462	20506	20540	20567	20602	1163	1165	1166	1168	1168	1168
N14_FEMGENPROL	50_60	UKBB	H7_LACRIMALSYSTEM	0.643033920692249	1.26675829013405	-0.235447674556268	0.0996138772961975	0.922991329795684	-11.4941826218426	0.708681490320708	0.410625983150909	1.00096667593365	1.00102314592065	0.708570134926818	535.89909451822	0.364212961005323	0.002035902700824	0.814037756460081	0.920731711396566	0.192707562948708	0.982887958142367	275	20470	218	181	138	100	64	29	10	9	3	3	2	0	19439	19476	19519	19557	19593	19628	1078	1079	1085	1085	1086	1088
N14_FEMGENPROL	50_60	UKBB	H7_LENS	0.348761545517724	-0.0113329542870099	-0.577715013048265	0.660125415402434	0.194254767138387	1.70162851463706	0.579018028649931	0.578822661022713	1.00087953152797	0.708366436274835	1.00079346171018	1.00085651413877	0.546952637396061	0.984378960667956	0.563799398579403	0.351389131755686	0.846096989979412	0.0890985222619351	488	21315	444	334	203	121	66	21	8	6	5	4	2	1	20228	20338	20469	20551	20606	20651	1123	1125	1126	1127	1129	1130
N14_FEMGENPROL	50_60	UKBB	H7_LIDLACRIMALORBIT	-0.0788536587127993	0.613228166932612	0.881883475329357	-0.0186581937131834	0.0401458935774523	-12.0028515995298	0.708662996321882	0.380558522768663	0.38049266460639	0.708458118358296	0.708376121853168	435.329655242674	0.911401430577975	0.107094763221634	0.0204633975643658	0.978989070016126	0.954805577031261	0.978003619566534	585	20754	452	405	310	225	158	80	16	15	10	3	2	0	19778	19825	19920	20005	20072	20150	1093	1094	1099	1106	1107	1109
N14_FEMGENPROL	50_60	UKBB	H7_OCUMUSCLE	1.06395624520507	-0.118873000944084	-13.0083905376157	-13.0085887889893	-13.007810964675	-13.0072637536617	0.708744491843372	1.00093326178088	772.978869958078	950.014892090976	1038.35385590017	2297.19864240314	0.133307847991268	0.905463784630853	0.986573107653965	0.989074878831235	0.990004890892505	0.995482219395438	172	21668	150	122	88	58	35	9	3	1	0	0	0	0	20524	20552	20586	20616	20639	20665	1163	1165	1166	1166	1166	1166
N14_FEMGENPROL	50_60	UKBB	H7_REFRAACCOMMODIS	1.35104707833328	-13.5038284206824	-13.5036998222612	-13.5038070081927	-13.5034219467623	-13.5036840537213	0.708615617167058	942.403726867626	1174.68399385504	1551.41227009708	1833.2528566239	5803.1649581195	0.0565723058646578	0.988567397175711	0.990828038554218	0.9930551386748	0.994122974130365	0.998143362910611	127	21617	113	90	63	36	20	3	2	0	0	0	0	0	20467	20490	20517	20544	20560	20577	1162	1164	1164	1164	1164	1164
N14_FEMGENPROL	50_60	UKBB	H7_RETINALDETACH	-13.0081782222075	-13.0078554255927	-13.0074315593895	0.775903859412727	-13.006826883243	-13.0075729850356	869.871435496334	682.378606720691	786.368698205611	1.00088631938675	1137.38202702536	2466.82846336164	0.988068768187984	0.984791231182851	0.986802684812087	0.438211580502055	0.990875783233519	0.995792778574739	138	21038	122	103	78	54	28	9	1	1	1	1	0	0	19926	19945	19970	19994	20020	20039	1127	1127	1127	1127	1128	1128
N14_FEMGENPROL	50_60	UKBB	H7_RETINALDISOTH	-13.0122763932536	-13.0117373965357	-13.0118507758353	1.3087047264055	-13.0101532314604	-13.012475400936	902.619111070127	749.605313271128	939.863207912406	1.00088564789589	1496.29305456884	3146.33831698728	0.988497989126902	0.9861509212012	0.988954112560063	0.191027105172671	0.993062542415498	0.996700156633961	127	21296	115	95	58	34	17	6	1	1	1	1	0	0	20173	20193	20230	20254	20271	20282	1134	1134	1134	1134	1135	1135
N14_FEMGENPROL	50_60	UKBB	H7_SCLERACORNEA	0.715300647746795	0.932247264146941	-13.0062174622408	-13.006427658097	-13.0059564378622	-13.005288718982	1.00110742885179	0.708470018707724	843.785435603649	912.730596730495	1042.11697409834	1735.62960271734	0.474912258404847	0.188221081304427	0.987701791539722	0.988630515237766	0.990042401463886	0.994021407586751	129	21623	100	86	70	58	36	14	3	2	0	0	0	0	20479	20493	20509	20521	20543	20565	1170	1171	1173	1173	1173	1173
N14_FEMGENPROL	50_60	UKBB	H7_VISUALDISTBLIND	-13.0050817758432	0.267793538375861	0.5254628250194	-13.0048427081513	0.312555092059306	-13.0043853696152	678.895168122188	0.70843032618164	0.708437604048059	716.917655365146	1.00109020704429	1112.27217849437	0.984716463085789	0.705423384677936	0.458256584440931	0.985527216280559	0.75487735095752	0.990671562122322	254	21563	201	171	127	96	63	32	4	4	3	1	1	0	20449	20479	20523	20554	20587	20618	1163	1163	1164	1166	1166	1167
N14_FEMGENPROL	50_60	UKBB	H7_VISUDISTURB	-13.0064310411512	-0.264064384175271	-0.0254715538488135	-13.0059554736899	0.516410028521001	-13.0054712948701	738.494838116274	1.00095491137244	1.00097912257529	779.450159881414	1.00107836306485	1246.62217890493	0.985948318783025	0.791924427794428	0.979698711017312	0.986687064705465	0.605956557938129	0.991676165644171	213	21506	172	146	110	81	52	25	2	2	2	1	1	0	20388	20414	20450	20479	20508	20535	1157	1157	1157	1158	1158	1159
N14_FEMGENPROL	50_60	UKBB	H7_VITRBODYGLOBE	1.00335396987892	0.571827134354131	0.229701337985997	0.893509750747458	-11.0027785199081	-11.002820153022	0.708525887846538	0.708406214809963	1.00091164014592	1.00088022028933	455.115853822576	794.425637099081	0.156741906341244	0.419549934004942	0.818486441629363	0.372005017605042	0.980712401163096	0.988949626932257	172	21540	151	122	83	45	23	11	6	4	2	1	0	0	20401	20430	20469	20507	20529	20541	1154	1156	1158	1159	1160	1160
N14_FEMGENPROL	50_60	UKBB	H7_VITREOUS	0.715277167497623	0.267693286753785	-0.0909847949904338	0.517042044150168	-12.0005736154516	-12.0004958512236	0.708515345816177	0.708380935561619	1.00088452589088	1.00085451672125	588.097824943717	1135.61979406982	0.312713979256527	0.705508939760364	0.92756856374554	0.60543499656492	0.983719701820184	0.991568628682406	229	21577	202	165	116	66	38	15	6	4	2	1	0	0	20439	20476	20525	20575	20603	20626	1159	1161	1163	1164	1165	1165
N14_FEMGENPROL	50_60	UKBB	H8_EAR_MASTOID	-0.847212231088824	0.0843603496508952	-0.297303089611793	-15.0350683304083	-0.533025263929922	-15.0319780263267	0.708909723723399	0.336461179160235	0.449515252616416	798.611079759304	0.578922405695352	1296.32061461289	0.232051147048056	0.802024155772922	0.508364809344114	0.984979496805209	0.357196788030807	0.990748033884346	1252	19535	969	878	721	576	423	191	15	15	7	2	3	0	18787	18878	19035	19180	19333	19565	1016	1016	1024	1029	1028	1031
N14_FEMGENPROL	50_60	UKBB	H8_EXTERNAL	-14.0173708692631	0.672404829433547	0.0357292766299424	-0.072785320372183	-1.20209228423555	-14.0138488225047	692.22533564246	0.336401237718109	0.502068563801309	0.57902024159838	1.00086610775826	904.721184480406	0.983844163282378	0.0456280558457893	0.943267122643865	0.899966016807594	0.229731013871436	0.987641511337314	706	20577	517	473	405	345	270	135	14	15	7	3	1	0	19659	19703	19771	19831	19906	20041	1093	1092	1100	1104	1106	1107
N14_FEMGENPROL	50_60	UKBB	H8_EXTOTITIS	-0.321994898208988	0.708403701547681	-0.0130753824511142	-0.52735910247822	-13.0081185136121	-13.0079644076607	1.00138166442923	0.449676672383338	0.708552300132533	1.00094681688854	509.784711465246	787.2307109264	0.747793155591616	0.115172828552064	0.985276946112896	0.598290630893028	0.979642679562863	0.986816594488421	371	20410	276	256	216	186	145	62	8	8	3	1	0	0	19418	19438	19478	19508	19549	19632	1079	1079	1084	1086	1087	1087
N14_FEMGENPROL	50_60	UKBB	H8_HL_NAS	0.83458470175073	1.0412039437377	-12.0054608270417	-12.0053776806746	-12.0052011100219	-12.0056803848575	1.0010193874905	0.70830962469664	624.958644575084	865.601347019658	980.149628873409	1277.06242136178	0.404430441704642	0.141566038319615	0.98467357350888	0.988934168784033	0.990227486870918	0.992499187382433	105	21496	91	80	48	24	15	8	3	2	0	0	0	0	20357	20368	20400	20424	20433	20440	1150	1151	1153	1153	1153	1153
N14_FEMGENPROL	50_60	UKBB	H8_INNER	0.424873779721765	-0.148210057704095	0.0267626308138465	-0.348702303372581	0.49107125025346	-12.0008512657001	0.708866985346588	0.708517962370786	0.708393180623227	1.00091296349085	0.708244490004833	632.861976696727	0.548926013514196	0.834305223381918	0.969863612412404	0.72755163578206	0.488081132780218	0.984870760981744	336	21410	268	243	205	152	100	41	7	7	5	3	2	0	20320	20345	20383	20436	20488	20547	1151	1151	1153	1155	1156	1158
N14_FEMGENPROL	50_60	UKBB	H8_MIDDLEMASTOID	-13.0159669069993	-0.883284465321065	-0.711874889288869	-0.522748387952832	-0.448512323881518	-13.0112603821815	582.167397613913	1.00102906172981	1.00106693655758	1.00098520999929	1.00086569694172	940.706902864616	0.982162563663303	0.377573269035304	0.477012248400944	0.601507500889089	0.654063430980818	0.988964519399619	364	21116	272	259	214	182	130	52	2	2	2	2	1	0	20090	20103	20148	20180	20232	20310	1116	1116	1116	1116	1117	1118
N14_FEMGENPROL	50_60	UKBB	H8_OTHEREAR	0.749673398420154	-0.424989670267985	-0.0818188390848706	-13.0051779241158	-13.0049858767878	-13.0049539623471	0.708566647842002	1.00086684804584	1.00089719986135	771.000456838933	868.221874217226	1540.66803537317	0.290049082270733	0.671112553203655	0.934849097997452	0.986541981222766	0.988049034765032	0.993265045734011	230	21627	194	168	120	79	52	17	4	2	1	0	0	0	20493	20519	20567	20608	20635	20670	1166	1168	1169	1170	1170	1170
N14_FEMGENPROL	50_60	UKBB	H8_OTHHEARINGLOSS	0.842111809399004	1.03925329642709	-12.0054473150021	-12.0053664319895	-12.0051875435594	-12.0056724436687	1.00102852383237	0.708306755911701	624.361045198899	865.127349302994	979.128971727744	1277.29683211388	0.400209817677324	0.142311818892992	0.984658923082298	0.988928116648638	0.990217311437012	0.992500568858666	104	21507	90	80	48	24	15	8	3	2	0	0	0	0	20366	20376	20408	20432	20441	20448	1152	1153	1155	1155	1155	1155
N14_FEMGENPROL	50_60	UKBB	HDINJ	0.812661660681097	0.278848737889126	-14.0081438904126	-14.0079004378373	-14.0073953749797	-14.0065205101676	0.708810423804376	0.70853113777106	1025.84586471255	1229.86409469302	1290.05607858825	1904.56425490607	0.251582195702673	0.693906727442478	0.989105054881457	0.990912454564938	0.991336760401085	0.994132261119142	230	21689	183	166	128	94	59	32	4	2	0	0	0	0	20559	20576	20614	20648	20683	20710	1173	1175	1177	1177	1177	1177
N14_FEMGENPROL	50_60	UKBB	HYPOTHYROIDISM	0.516045238325161	0.424327189023099	0.927431927169812	0.552687475272734	1.31142229237794	-12.4580127337402	0.506485464685272	0.415264867456938	0.385280653012532	0.582149609230788	0.453134041986309	837.301290287633	0.308262444545406	0.306864685602731	0.0160771530445741	0.342421894689701	0.00380228169659652	0.98812889769219	830	8630	717	596	433	276	165	49	17	17	12	8	5	0	8397	8518	8681	8838	8949	9065	329	329	334	338	341	346
N14_FEMGENPROL	50_60	UKBB	HYPOT_THYRO_INCL	0.171081453368587	0.0824730518852966	0.592941168115875	0.203853029320686	0.98242164633634	-12.0006873007866	0.502140424845709	0.410511340609882	0.380281492188471	0.578867598680404	0.449051135229935	560.146956030305	0.733326124127413	0.840774246595201	0.118945152542667	0.724719548260099	0.0286861907111517	0.982907287862355	830	21187	717	596	433	276	165	49	17	17	12	8	5	0	20151	20272	20435	20592	20703	20819	1132	1132	1137	1141	1144	1149
N14_FEMGENPROL	50_60	UKBB	I9_AF	1.35259700685734	-0.113784180402234	1.01512851850555	-12.4972414844386	1.30589000399763	-12.4964821493446	0.580473114523845	1.00162411105624	0.709481561463131	768.372499212577	1.00160596393174	1423.87084534702	0.019797534725462	0.909555139524377	0.152486613594328	0.987023329920883	0.192303094164189	0.992997523472661	214	13393	187	141	93	60	30	12	6	3	3	1	1	0	12822	12868	12916	12949	12979	12997	592	595	595	597	597	598
N14_FEMGENPROL	50_60	UKBB	I9_ANGINA	1.17559718105841	-0.36168594041942	-13.0149608483277	-13.015331822886	0.919788732487971	-13.0143828544582	0.579165963251268	1.00091092806707	701.5551128549	879.139707339085	1.00086381522662	2321.05530303803	0.042375800401988	0.717832759944888	0.985198824002353	0.988188051464227	0.358098244639581	0.995526207099253	216	20867	196	157	104	67	34	10	4	2	1	1	1	0	19789	19828	19881	19918	19951	19975	1094	1096	1097	1097	1097	1098
N14_FEMGENPROL	50_60	UKBB	I9_CEREBVASC	0.270856927956842	1.28697298819815	1.44121144587699	-12.4989453287877	-12.4988244759179	-12.4989062625376	1.0011216430351	0.501896620856838	0.57917327239544	715.621665317047	779.557966290099	1432.24423261389	0.786734491915081	0.0103408192988506	0.0128321390150363	0.986064971239724	0.987207889267921	0.993037110901527	207	21564	175	122	80	62	38	13	8	7	3	0	0	0	20442	20495	20537	20555	20579	20604	1146	1147	1151	1154	1154	1154
N14_FEMGENPROL	50_60	UKBB	I9_CHD	-13.0078672579731	-13.0074781604871	-13.0073376456854	-13.007257112617	-13.00713017262	-13.0061750193356	869.903559633474	695.207924298521	840.897670229682	1087.00982400633	1373.52431671785	2557.78884750656	0.988069493944047	0.985072292570215	0.987658498300949	0.990452669579009	0.992444230434482	0.995942831038357	135	21659	125	106	68	45	18	8	0	0	0	0	0	0	20497	20516	20554	20577	20604	20614	1172	1172	1172	1172	1172	1172
N14_FEMGENPROL	50_60	UKBB	I9_CHD_NOREV	-13.0078672579731	-13.0074781604871	-13.0073376456854	-13.007257112617	-13.00713017262	-13.0061750193356	869.903559633474	695.207924298521	840.897670229682	1087.00982400633	1373.52431671785	2557.78884750656	0.988069493944047	0.985072292570215	0.987658498300949	0.990452669579009	0.992444230434482	0.995942831038357	135	21659	125	106	68	45	18	8	0	0	0	0	0	0	20497	20516	20554	20577	20604	20614	1172	1172	1172	1172	1172	1172
N14_FEMGENPROL	50_60	UKBB	I9_CONDUCTIO	-13.0052076714526	0.902439066437694	-13.0048740610579	-13.0050082097013	-13.0048456369492	-13.0048270949131	928.119756220804	0.708429072815661	993.972278838707	1506.93098940543	1738.6086361026	7558.27667455986	0.988820068984707	0.202713232849326	0.989560984333935	0.993114239117349	0.99403185479837	0.998627154564211	124	20316	115	90	56	24	13	2	2	2	0	0	0	0	19244	19269	19303	19335	19346	19357	1079	1079	1081	1081	1081	1081
N14_FEMGENPROL	50_60	UKBB	I9_CORATHER	-0.407108605266239	0.25770389799491	-13.0040781241266	0.0754979813475798	0.413394811925596	-13.0041399341288	1.00100405137115	0.578878516239379	538.072347496722	1.00087895141893	1.00082320728702	1915.48328764485	0.68422815148933	0.656191226616886	0.980718683571471	0.939871253558812	0.679566477544296	0.994583235027936	348	21199	317	252	170	101	58	13	5	5	2	2	1	0	20095	20160	20242	20311	20354	20399	1130	1130	1133	1133	1134	1135
N14_FEMGENPROL	50_60	UKBB	I9_CVD	1.01538422649148	0.287081510900773	-0.109038565154136	-0.260412723921769	-0.0284130166155491	-14.0339961826075	0.216762300270754	0.236097251516696	0.321004913344994	0.411918194347204	0.381582632658421	665.892382582813	2.80889315123418e-06	0.224005489598889	0.734098425332025	0.527259303847808	0.940643588729974	0.983185451154953	2682	14360	2129	1857	1447	1047	713	296	53	35	18	12	7	0	14226	14498	14908	15308	15642	16059	634	652	669	675	680	687
N14_FEMGENPROL	50_60	UKBB	I9_CVD_HARD	-13.005461490876	0.339432431709281	0.0332855135551671	-13.0049094058367	-13.0047843675534	-13.0038779266698	701.117642552032	0.70838690997439	1.00088639930876	856.966804960465	980.317268632726	1835.01137806908	0.985200398280748	0.631823040750526	0.973470412995869	0.987892158589486	0.989415658930718	0.994345808036459	224	21439	199	163	107	75	35	14	3	3	1	0	0	0	20319	20355	20411	20443	20483	20504	1142	1142	1144	1145	1145	1145
N14_FEMGENPROL	50_60	UKBB	I9_DISVEINLYMPH	0.737674410174834	-0.836284140091548	-0.660075006147552	-13.0126068131931	0.229734712238106	-13.0097794561926	0.579742470436284	1.00114325763161	1.00126018090991	518.230631949505	0.708528218032645	785.319801899158	0.203224853014131	0.403532412656446	0.509738942881292	0.979967476818229	0.745754713766743	0.986782674564341	436	20446	324	263	217	188	133	65	5	3	2	2	2	0	19472	19533	19579	19608	19663	19731	1081	1083	1084	1084	1084	1086
N14_FEMGENPROL	50_60	UKBB	I9_DOAAC	0.999400892120546	1.13145113267751	0.349154772672843	-13.0258396042284	-13.0224030413469	-13.019263787164	0.57935132719544	0.410988695846891	0.708784835343606	651.821198795138	669.638260545237	1085.17078623978	0.0845212972420138	0.00590522240865108	0.622287906720458	0.984056326148066	0.984484579107187	0.990427663088909	317	21381	237	211	154	125	85	39	10	8	2	0	0	0	20315	20341	20398	20427	20467	20513	1136	1138	1144	1146	1146	1146
N14_FEMGENPROL	50_60	UKBB	I9_DVTANDPULM	0.860742313797565	-13.0046773550161	0.61881447962553	-13.005046093907	-13.0051650351091	-13.0045040667454	1.00110060860042	821.870202455532	1.00117462208989	1105.14498000123	1124.55885209387	1530.18956426354	0.389901496392765	0.98737538084257	0.536517029321611	0.990610927801897	0.99077292479674	0.993219161629082	146	21634	113	78	60	45	30	15	1	1	1	0	0	0	20508	20543	20561	20576	20591	20606	1158	1158	1158	1159	1159	1159
N14_FEMGENPROL	50_60	UKBB	I9_HYPERTENSION	0.599771940869427	0.0826308942307978	0.406866364444897	-0.166977442257523	0.0635174767251854	-12.9949110525404	0.337362109487357	0.336868554560309	0.336720418713384	0.579294394291669	0.579143051330009	693.923865484265	0.0754320418293358	0.806230959892609	0.226923800870134	0.773160883382393	0.912667179153342	0.985059120419404	1292	17072	1104	966	707	438	253	86	29	21	13	6	3	0	16391	16529	16788	17057	17242	17409	840	848	856	863	866	869
N14_FEMGENPROL	50_60	UKBB	I9_HYPOTE	0.744562019268235	1.02683588970412	-13.0124291783978	-13.0121395158199	-13.0106295922955	-13.0104100017902	0.708692969395357	0.502087209489596	723.57898703542	825.483922881023	892.525583298225	1572.11943305597	0.293436385703162	0.0408415967616172	0.985652075399292	0.987423431273233	0.988369394639933	0.993397011346186	249	21676	209	159	100	78	51	19	5	4	0	0	0	0	20553	20603	20662	20684	20711	20743	1158	1159	1163	1163	1163	1163
N14_FEMGENPROL	50_60	UKBB	I9_HYPTENS	0.603143766823809	0.0844880186994398	0.409792192013584	-0.16405884835865	0.0633538960308262	-12.9948890819012	0.337364419310024	0.336868682016891	0.336722261503317	0.579296297615348	0.579143043879005	693.858529307491	0.0738065309366954	0.801965635597758	0.223602860205253	0.777020700855399	0.912891195051281	0.985057738957872	1288	17069	1100	964	705	436	253	86	29	21	13	6	3	0	16388	16524	16783	17052	17235	17402	840	848	856	863	866	869
N14_FEMGENPROL	50_60	UKBB	I9_HYPTENSESS	0.605135600886226	0.0862093884423172	0.413103105079628	-0.157182831301476	0.069423163913868	-12.9947976672646	0.337366397641332	0.336865165630562	0.336726037793603	0.579295114390928	0.579141149066505	693.820113321322	0.072860358382063	0.798015235047614	0.219889283621875	0.786133666558674	0.904584058193224	0.985057016826829	1285	17068	1098	962	703	434	251	86	29	21	13	6	3	0	16387	16523	16782	17051	17234	17399	839	847	855	862	865	868
N14_FEMGENPROL	50_60	UKBB	I9_IHD	0.814702177999693	-0.281041708282507	-13.0068748919444	-0.0825198919453299	0.241708353147074	-13.0068563790364	0.501948190544506	0.70833328700202	502.73046109633	1.00087109088976	1.00081917027788	1547.53219027045	0.104572258030854	0.691540917144974	0.97935906460853	0.934290410069597	0.809159467927588	0.993293937425958	416	21267	373	291	196	123	69	22	7	4	2	2	1	0	20169	20251	20346	20419	20473	20520	1134	1137	1139	1139	1140	1141
N14_FEMGENPROL	50_60	UKBB	I9_ISCHHEART	0.803283685166965	-0.295012558281197	-13.0068864805154	-0.0948849555346196	0.241687997806623	-13.0068818746866	0.501962294951943	0.708341294538491	499.713719285923	1.00087275198826	1.00081916473786	1547.48424750318	0.109534951515444	0.677056138830427	0.979234466073437	0.924471926123459	0.809175228417722	0.993293716524522	420	21266	377	295	200	125	69	22	7	4	2	2	1	0	20168	20250	20345	20420	20476	20523	1134	1137	1139	1139	1140	1141
N14_FEMGENPROL	50_60	UKBB	I9_K_CARDIAC	0.621605605383198	-0.174115812985629	0.149365506992398	-0.179751491117161	0.00669075753793605	-13.0031128115119	0.293527401024004	0.337059834756017	0.336955444432364	0.502422429581795	0.502205073296917	570.699081870826	0.0341997240800831	0.60545467577941	0.657563439978433	0.720515713439259	0.989370290142291	0.981822144656158	1794	16336	1519	1291	945	608	364	137	32	22	15	8	4	0	15803	16031	16377	16714	16958	17185	776	786	793	800	804	808
N14_FEMGENPROL	50_60	UKBB	I9_MI	-13.0058423320163	-13.0056624523418	-13.0055613200929	-13.0054990437122	-13.00556042571	-13.0059894098683	985.256619638305	795.395737451239	992.662972946947	1324.87241418776	1855.66363051999	4677.98982945721	0.989467861241262	0.98695422366292	0.989546663874742	0.992167758851727	0.994408010834799	0.997781682911382	104	20784	99	83	50	31	10	4	0	0	0	0	0	0	19693	19709	19742	19761	19782	19788	1096	1096	1096	1096	1096	1096
N14_FEMGENPROL	50_60	UKBB	I9_MI_STRICT	-13.0058423320163	-13.0056624523418	-13.0055613200929	-13.0054990437122	-13.00556042571	-13.0059894098683	985.256619638305	795.395737451239	992.662972946947	1324.87241418776	1855.66363051999	4677.98982945721	0.989467861241262	0.98695422366292	0.989546663874742	0.992167758851727	0.994408010834799	0.997781682911382	104	20784	99	83	50	31	10	4	0	0	0	0	0	0	19693	19709	19742	19761	19782	19788	1096	1096	1096	1096	1096	1096
N14_FEMGENPROL	50_60	UKBB	I9_NONRHEVALV	1.53595875530761	-12.5025334109006	1.4552384504034	-12.5024033957838	-12.5022207620757	-12.5023183043924	0.708676414052907	629.802848017549	0.70842794461182	1027.47007445263	1118.08112070345	2100.79012514765	0.0302072166772086	0.984161832151159	0.0399582822460107	0.990291465680339	0.991078356601034	0.995251620927519	108	20318	92	78	53	31	19	6	4	2	2	0	0	0	19252	19266	19291	19313	19325	19338	1078	1080	1080	1082	1082	1082
N14_FEMGENPROL	50_60	UKBB	I9_OTH	0.657572977822288	1.16638313307374	-13.0197975554938	-13.0201968447719	0.50001778537056	-13.0163155985603	0.708643929318967	0.449535446027384	691.96522733921	791.867977781024	1.00085596808106	1475.35080189247	0.353443137364434	0.00946897448775707	0.98498814374585	0.98688146729698	0.61736369345183	0.992960736854269	273	21702	228	172	110	84	54	21	5	5	0	1	1	0	20579	20635	20697	20723	20753	20786	1163	1163	1168	1167	1167	1168
N14_FEMGENPROL	50_60	UKBB	I9_OTHHEART	0.720139894834257	-0.238204099942125	0.660061768940502	-13.0052775543167	-0.169181006782027	-13.0050301602952	0.449474336154817	0.578904438759217	0.449185378247156	531.553629880737	1.00079593689292	1106.26679542102	0.109115268922459	0.680725034033536	0.141706963485943	0.980480473823292	0.865760100214076	0.990620459890244	623	21266	540	422	292	184	105	40	13	8	6	1	1	0	20203	20321	20451	20559	20638	20703	1133	1138	1140	1145	1145	1146
N14_FEMGENPROL	50_60	UKBB	I9_OTHILLHEART	-13.0046306090171	-13.0044135572954	-13.0043720560045	-13.0042668853338	-13.0040341792251	-13.004782784927	1010.93756559334	870.045585868639	1230.8973656713	1687.47153181658	2623.13804393289	13801.0255698028	0.989736351516192	0.988074608233735	0.991570544422184	0.99385127341296	0.996044556013854	0.999248149073225	103	20355	99	72	37	19	7	1	0	0	0	0	0	0	19275	19302	19337	19355	19367	19373	1084	1084	1084	1084	1084	1084
N14_FEMGENPROL	50_60	UKBB	I9_OTHPER	1.23343425690145	1.06999140899413	0.218103733532453	-12.4997313680762	-12.5001142938771	-12.500624294096	0.709092168842767	0.579799969135985	1.00153314621156	627.171741730102	661.087229218236	1014.0066424136	0.081954677195102	0.0649722168046379	0.827608428820125	0.984098960804271	0.984914163389965	0.990163967302467	179	21174	125	113	87	79	53	26	5	4	1	0	0	0	20100	20112	20138	20146	20172	20199	1123	1124	1127	1128	1128	1128
N14_FEMGENPROL	50_60	UKBB	I9_PAROXTAC	-14.0125937386778	-14.0121083813468	-14.0123704689802	-14.0115764567046	-14.0096201582519	-14.0090076210214	1791.84987345058	1376.3037239017	1631.61148859384	1908.9664308211	1968.93712335747	3805.93936188836	0.993760460398745	0.991876900707818	0.993147807119275	0.994143679026393	0.994322842931343	0.997063130914515	113	13008	93	77	60	43	30	14	0	0	0	0	0	0	12452	12468	12485	12502	12515	12531	576	576	576	576	576	576
N14_FEMGENPROL	50_60	UKBB	I9_PHLETHROM	0.824209195923278	-13.0069291831387	0.457798473061062	-13.0063773469708	-13.0062883472529	-13.0053972123938	1.00173395627101	763.852825594253	1.00110928557993	957.254932085186	951.896423732146	1400.55980207654	0.41063167475492	0.986414233048013	0.647461749339601	0.989159347175544	0.989098400293535	0.992591065013865	132	20158	99	87	71	58	42	19	2	1	1	0	0	0	19134	19146	19162	19175	19191	19214	1055	1056	1056	1057	1057	1057
N14_FEMGENPROL	50_60	UKBB	I9_PULMHEART	1.79126961122452	-12.5049677844131	1.03104165987047	-12.5050810441729	-12.5058286311113	-12.5061330903917	0.708636938342715	752.581207869322	1.0009909164906	1143.8685941053	1201.69112602338	1824.90568588036	0.0114790253483142	0.986742877021891	0.303000150014385	0.991277483788979	0.991696678738373	0.994532116108117	111	21681	93	55	39	26	16	7	2	1	1	0	0	0	20533	20571	20587	20600	20610	20619	1164	1165	1165	1166	1166	1166
N14_FEMGENPROL	50_60	UKBB	I9_STR	-12.5006544470758	1.2727428783296	0.947435352233955	-12.5005228639412	-12.5005226072741	-12.5003497994716	866.226212912436	0.708439011084443	1.00105328704861	991.040985278516	1038.9459605069	1997.33113889521	0.988485994942773	0.072407811943004	0.343924986093926	0.989936127898619	0.99040014233289	0.995006450956143	100	21560	83	63	43	34	19	7	3	3	1	0	0	0	20424	20444	20464	20473	20488	20500	1150	1150	1152	1153	1153	1153
N14_FEMGENPROL	50_60	UKBB	I9_STR_SAH	-12.5010214310908	0.998251483239271	1.38511460156994	-12.5007637773097	-12.5007362870012	-12.5006831238317	747.982111076372	0.708476994943062	0.708611423874027	875.221471062736	918.671534137711	1775.44819524041	0.986665579940174	0.158832080755554	0.0506198482163286	0.988604224611516	0.989143196109368	0.994382252502518	133	21531	111	82	56	43	26	9	4	4	2	0	0	0	20404	20433	20459	20472	20489	20506	1145	1145	1147	1149	1149	1149
N14_FEMGENPROL	50_60	UKBB	I9_VARICVE	0.808106411297963	-0.389156280294859	-0.214363371062474	-13.0069317755334	-0.0646777863134543	-13.0054530975395	0.708934836362916	1.00114942467554	1.00127075850373	639.098965538021	1.0009246058504	993.725744207457	0.254332907130142	0.697491062859808	0.830475850201754	0.983762587305597	0.948478120808946	0.989557929772153	257	20195	189	164	140	121	88	45	4	3	2	1	1	0	19195	19220	19244	19263	19296	19339	1064	1065	1066	1067	1067	1068
N14_FEMGENPROL	50_60	UKBB	I9_VHD	1.53595875530761	-12.5025334109006	1.4552384504034	-12.5024033957838	-12.5022207620757	-12.5023183043924	0.708676414052907	629.802848017549	0.70842794461182	1027.47007445263	1118.08112070345	2100.79012514765	0.0302072166772086	0.984161832151159	0.0399582822460107	0.990291465680339	0.991078356601034	0.995251620927519	108	20318	92	78	53	31	19	6	4	2	2	0	0	0	19252	19266	19291	19313	19325	19338	1078	1080	1080	1082	1082	1082
N14_FEMGENPROL	50_60	UKBB	I9_VTE	1.12884845238017	-13.0160641458192	0.881879910182142	-13.015112327622	-13.0155444655921	-13.0131474879261	0.708975720642839	650.673929166436	0.708536510212123	852.29265245229	838.743309397492	1216.47876104754	0.111334289130905	0.984040202671625	0.213260462326534	0.987816211293252	0.987618994884542	0.991464880624441	206	21220	159	119	91	74	53	25	3	2	2	0	0	0	20133	20173	20201	20218	20239	20267	1131	1132	1132	1134	1134	1134
N14_FEMGENPROL	50_60	UKBB	IBD_COMORB	0.124091682059706	0.356437992088258	0.301343948635391	0.203498022945405	0.103627730257491	-1.61733557746632	0.27615664489176	0.190804537514227	0.218121868885459	0.257900366552614	0.274049908452668	1.00183662832855	0.653177382402837	0.0617510291852189	0.167113182312169	0.430078843452523	0.705330666455927	0.106447069424287	4549	12220	3508	3142	2503	1965	1404	660	77	68	46	29	14	1	12695	13061	13700	14238	14799	15543	489	498	520	537	552	565
N14_FEMGENPROL	50_60	UKBB	ILD_COMORB	0.0798112964344824	0.281811433038146	0.210424764596273	-0.125317416982614	-0.134395076593157	-13.9978340116685	0.306957330311678	0.215439693546037	0.255726040357435	0.357532121647814	0.38146523566486	619.6847287628	0.794857766274397	0.190847626584759	0.410591981857044	0.725958435784103	0.724603706844781	0.981978407079873	3335	15882	2671	2325	1761	1269	843	372	57	48	29	15	7	0	15797	16143	16707	17199	17625	18096	692	701	720	734	742	749
N14_FEMGENPROL	50_60	UKBB	ILD_CVDMETABOCOMORB	0.809109084816323	0.229963181335921	0.119586366697213	0.336485985223886	-0.798691876333841	-13.0001981303566	0.338952112854914	0.358214157839216	0.450835624086482	0.503291445819699	1.00146205894199	746.378996229765	0.0169823488811716	0.520891867235167	0.790813090758657	0.503769278271958	0.425145698017176	0.986103396554901	1349	14696	1156	917	656	433	261	98	25	17	10	5	1	0	14260	14499	14760	14983	15155	15318	604	612	619	624	628	629
N14_FEMGENPROL	50_60	UKBB	ILD_DIFF_DG	0.019637471600101	0.294485461425516	0.193856183899257	-0.805252356535541	-0.759056657422016	0.160633376503353	0.413415259375125	0.274169391511634	0.321984427668711	0.580545976241183	0.580270505881838	0.580125235103593	0.962114254593354	0.282777671685895	0.547129569841817	0.165423334061369	0.190836583079768	0.781861262051242	2118	13373	1615	1414	1137	915	671	320	29	26	14	7	5	3	13245	13446	13723	13945	14189	14540	602	605	617	624	626	628
N14_FEMGENPROL	50_60	UKBB	ILD_SYST_AUTO_DISEASES	0.563728486886451	0.0396257404270253	-0.735664676706658	-13.0088828468304	-0.401101070400939	-13.0078676805796	0.57930596345022	0.579063506817966	1.00105603952003	538.072800242354	1.00087498316804	804.002603059044	0.330498582359582	0.945442757489144	0.462407338522377	0.980711577160593	0.688603884830092	0.987091678578675	466	20630	364	321	235	174	128	58	6	3	1	1	1	0	19617	19660	19746	19807	19853	19923	1109	1112	1114	1114	1114	1115
N14_FEMGENPROL	50_60	UKBB	J10_ACUTELOWERNAS	0.822942174520913	0.640093373200894	0.344906656930276	0.19985140295151	0.352796587034556	-12.9943061738474	0.357001019469371	0.29230437250953	0.380812885812501	0.449603538378977	0.410547535299747	551.780178360646	0.0211579741596589	0.0285374395664546	0.36508850879702	0.656676900369474	0.390157438151702	0.981211724471221	1062	20035	783	701	552	457	364	150	31	25	14	10	6	0	19253	19335	19484	19579	19672	19886	1030	1036	1047	1051	1055	1061
N14_FEMGENPROL	50_60	UKBB	J10_ACUTEUPPERINFEC	-0.0489412052631449	0.300841578772369	-0.249836925092552	-1.54709194308755	-1.54452945360678	-0.55844693113994	0.580195972087144	0.357397233491644	0.502683735821361	1.00138943845889	1.00118495800414	1.0011286839526	0.932775864460586	0.399924054879231	0.619184690762999	0.122359486031908	0.122903237878533	0.576969126433515	1048	18080	733	699	621	563	440	199	12	12	5	3	2	1	17492	17526	17604	17662	17785	18026	891	891	898	900	901	902
N14_FEMGENPROL	50_60	UKBB	J10_ASTHMA	0.521226763957201	0.653070693444314	0.92060578003578	0.658396543650132	0.0990879619697396	0.941719680765843	0.710886585882538	0.50448307866587	0.504436521644983	0.710199715238525	1.00212765004507	1.00217321942528	0.463432407069421	0.195480899150293	0.0679982986799952	0.35389626325127	0.921235466199849	0.347382981387661	426	11766	334	298	238	156	106	48	10	10	7	3	1	1	11333	11369	11429	11511	11561	11619	515	515	518	522	524	524
N14_FEMGENPROL	50_60	UKBB	J10_ASTHMA_EXMORE	0.525572798473515	0.66059498655327	0.929093341237313	0.667034935096027	0.106296864756294	0.950881248201658	0.710940562783213	0.504553311007799	0.504510643570532	0.710251131795529	1.00215965920338	1.00220820021878	0.459746675688796	0.190443932730804	0.0655375865074812	0.347651867919913	0.915528563259072	0.342729393274264	426	11697	334	298	238	156	106	48	10	10	7	3	1	1	11269	11305	11365	11447	11497	11555	510	510	513	517	519	519
N14_FEMGENPROL	50_60	UKBB	J10_ASTHMA_INCLAVO	0.279137317630739	0.426803450647024	0.681590888746482	0.430966779529702	-0.128155814098669	0.708617745733008	0.709049436897654	0.502244808060512	0.502207685837519	0.708640537863939	1.00106596323066	1.00107493249186	0.693818626124773	0.395440925606291	0.174721075296855	0.54308140795754	0.898133659812972	0.479034159819203	426	19198	334	298	238	156	106	48	10	10	7	3	1	1	18285	18321	18381	18463	18513	18571	995	995	998	1002	1004	1004
N14_FEMGENPROL	50_60	UKBB	J10_ASTHMA_MAIN	0.521226763957201	0.653070693444314	0.92060578003578	0.658396543650132	0.0990879619697396	0.941719680765843	0.710886585882538	0.50448307866587	0.504436521644983	0.710199715238525	1.00212765004507	1.00217321942528	0.463432407069421	0.195480899150293	0.0679982986799952	0.35389626325127	0.921235466199849	0.347382981387661	426	11766	334	298	238	156	106	48	10	10	7	3	1	1	11333	11369	11429	11511	11561	11619	515	515	518	522	524	524
N14_FEMGENPROL	50_60	UKBB	J10_ASTHMA_MAIN_EXMORE	0.525572798473515	0.66059498655327	0.929093341237313	0.667034935096027	0.106296864756294	0.950881248201658	0.710940562783213	0.504553311007799	0.504510643570532	0.710251131795529	1.00215965920338	1.00220820021878	0.459746675688796	0.190443932730804	0.0655375865074812	0.347651867919913	0.915528563259072	0.342729393274264	426	11697	334	298	238	156	106	48	10	10	7	3	1	1	11269	11305	11365	11447	11497	11555	510	510	513	517	519	519
N14_FEMGENPROL	50_60	UKBB	J10_ASTHMA_OTHER_THAN_NONALLERGIC	0.647739933044903	0.0890822896542466	0.608057164662598	-0.246657492723589	-0.518326999815107	-0.23169709116682	0.356828319380772	0.356397804439751	0.319305119689746	0.579029220437958	0.708392561320031	1.00092436729843	0.0694823452585615	0.802624586953852	0.0568693203424699	0.670119115608548	0.464355003434283	0.816939500954508	1156	20886	901	808	623	441	304	130	25	21	14	5	2	1	20023	20116	20301	20483	20620	20794	1093	1097	1104	1113	1116	1117
N14_FEMGENPROL	50_60	UKBB	J10_CHRONSINUSITIS	-13.5066735117588	-0.155562689401766	0.1362858621782	-13.5058596586034	-13.5054146480038	1.50180125516568	1089.11183709314	1.00118371917908	1.00114526774332	1053.57960179335	1222.22550852408	1.00102767804129	0.990105249377892	0.876522724253734	0.891718545755597	0.989772180710557	0.991183670707034	0.133547203379658	168	18671	135	133	102	75	47	18	1	1	1	1	1	1	17754	17756	17787	17814	17842	17871	949	949	949	949	949	949
N14_FEMGENPROL	50_60	UKBB	J10_COPD	0.101813165993435	-13.5027240040873	0.843944358568957	1.35662571548023	-13.502629427863	-13.5023598959391	1.00130230039607	705.282171408962	0.708681140341225	0.708742645487473	1392.49867873189	3077.61182189354	0.919010084504503	0.984725323663236	0.233706147538347	0.0556035191280227	0.992263281189525	0.996499464338704	237	18439	213	170	106	62	38	12	5	4	4	2	0	0	17524	17567	17631	17675	17699	17725	934	935	935	937	939	939
N14_FEMGENPROL	50_60	UKBB	J10_COPDNAS	0.180701554665294	-13.5025315103557	0.90917415509434	1.43428872150169	-13.5024295499353	-13.5023672639413	1.00127710191874	730.108593662816	0.708685173817797	0.708733871953574	1434.53749550217	3075.65965426999	0.856782760581965	0.98524486984533	0.199526150911525	0.0429975445650994	0.992490108461757	0.996497240598751	218	18420	195	159	99	57	35	12	5	4	4	2	0	0	17505	17541	17601	17643	17665	17688	933	934	934	936	938	938
N14_FEMGENPROL	50_60	UKBB	J10_COPDNAS_INCLAVO	0.0941812851974364	-13.50219734323	0.824057448821375	1.34669182967695	-13.5021214474868	-13.5020246875575	1.00100585158522	701.776943936424	0.708351032077659	0.708393402155936	1376.86685623611	2935.38728358714	0.925040326686755	0.984649637950804	0.244689086836845	0.057295361654204	0.992175741955662	0.996329949676687	218	21529	195	159	99	57	35	12	5	4	4	2	0	0	20385	20421	20481	20523	20545	20568	1162	1163	1163	1165	1167	1167
N14_FEMGENPROL	50_60	UKBB	J10_INFLUPNEU	-13.0092210975691	0.0650077677586965	-0.251675716477122	-13.0082624179522	-13.007630372085	-13.0080684515036	596.780386152659	0.708515614368608	1.00095751760117	767.954376668143	849.635280130954	1583.16218226142	0.982608284584861	0.926895033227874	0.801477839100665	0.986485401025418	0.987785132902067	0.993444247014834	355	21307	313	223	151	95	50	24	3	3	1	0	0	0	20206	20296	20368	20424	20469	20495	1140	1140	1142	1143	1143	1143
N14_FEMGENPROL	50_60	UKBB	J10_LARYNGITIS	-13.0080260162339	-13.0074114032534	0.61174556687022	-13.0066167157762	0.91829487736551	-13.0056040166495	1155.60344278382	861.156439835227	1.00132290387823	1020.54787526715	1.00117732952357	1596.62698297074	0.991018818772463	0.987948742375331	0.54124105335675	0.98983144447882	0.359029981265184	0.993500763794467	104	17711	81	73	66	52	37	16	0	1	2	1	1	0	16873	16881	16888	16902	16917	16938	861	860	859	860	860	861
N14_FEMGENPROL	50_60	UKBB	J10_LOWCHRON	-0.00598292940230408	0.564922992487352	0.890599404087027	0.650263612656153	-0.375377456238479	0.487599449616055	0.708982346243889	0.410980144119605	0.410998195000219	0.579276255955694	1.00107161041114	1.00105561330185	0.993266926367658	0.169263273155044	0.0302411039656139	0.261630823696819	0.70767859210658	0.626197900353669	578	18727	461	394	296	189	135	66	15	15	10	4	1	1	17870	17937	18035	18142	18196	18265	959	959	964	970	973	973
N14_FEMGENPROL	50_60	UKBB	J10_LOWERINF	0.794423675193574	0.771018225526934	0.175793017298512	0.188089924154224	0.340813627026116	-12.9974135718455	0.356978806777525	0.271142420582348	0.410832103053956	0.449600656274096	0.410533233645505	559.457385001459	0.0260538266401341	0.00446082284015635	0.66872754171691	0.675692067609878	0.406440949676031	0.981465071168516	1080	20044	802	715	558	462	367	147	32	26	13	10	6	0	19256	19343	19500	19596	19691	19911	1034	1040	1053	1056	1060	1066
N14_FEMGENPROL	50_60	UKBB	J10_PHARYNGITIS	-0.0451307960124439	1.09480606827198	0.604042301496846	-0.345719403000038	-0.463812190015893	-12.0177035790122	1.00177423255786	0.411775970127267	0.579678614245463	1.00145151057751	1.00118934219525	519.566607224264	0.964066765435366	0.00784329986098453	0.297397934211311	0.729930250826255	0.643177143563842	0.981546379101259	357	17804	250	232	198	175	142	70	10	11	5	2	1	0	17030	17048	17082	17105	17138	17210	871	870	876	879	880	881
N14_FEMGENPROL	50_60	UKBB	J10_PLEURA	0.899122193048942	0.688496588828553	0.58142385773095	-0.498671290762484	-0.172595357441004	-12.0021482122078	0.449623180582756	0.410537448230553	0.502009961542318	1.00089106090307	1.00089110890466	627.280507882957	0.0455300924663091	0.0935304372473985	0.246785744027895	0.618323814456457	0.863090296716779	0.984734509747608	582	21358	484	346	243	186	110	44	14	10	6	2	1	0	20298	20436	20539	20596	20672	20738	1144	1148	1152	1156	1157	1158
N14_FEMGENPROL	50_60	UKBB	J10_PLEUREFFUSION	0.561027988152605	-13.003537822159	0.829599447618777	-13.0032674555857	-13.0030752111886	-13.003182602855	1.00113450769898	798.98650390196	1.0010643466406	1268.19053472054	1444.0656645798	3817.83010175662	0.575211937898319	0.987014969588296	0.407264334622691	0.99181911213767	0.992815553330789	0.997282482901322	183	20909	167	88	50	33	20	3	1	1	1	0	0	0	19815	19894	19932	19949	19962	19979	1109	1109	1109	1110	1110	1110
N14_FEMGENPROL	50_60	UKBB	J10_PNEUMONAS	-13.0066571812493	0.273986351169125	-0.0715308933436225	-13.0059603769912	-13.0054513566714	-13.0061789756212	669.672432650714	0.708547033276086	1.00099131572579	840.220372203404	919.525672201033	1771.0929609418	0.984504127670801	0.698987497824449	0.943031615640814	0.987649858380103	0.988715374460238	0.994140716294154	289	21200	254	175	125	81	43	19	3	3	1	0	0	0	20100	20179	20229	20273	20311	20335	1132	1132	1134	1135	1135	1135
N14_FEMGENPROL	50_60	UKBB	J10_PNEUMONIA	-13.0080202294678	0.133772317627603	-0.151497938287792	-13.0072424578092	-13.0066083192672	-13.0074950286613	616.421968548157	0.708509635217805	1.00097307128766	804.304369762965	875.272712702414	1702.37242444077	0.983163922154802	0.850243267872353	0.879699106010891	0.987097141376673	0.988143820903799	0.993903579308447	333	21320	295	208	137	87	47	22	3	3	1	0	0	0	20215	20302	20373	20423	20463	20488	1140	1140	1142	1143	1143	1143
N14_FEMGENPROL	50_60	UKBB	J10_PNEUMOPROBBAC	-13.007252881966	0.215400755966232	-0.11578438063828	-13.0065681591523	-13.006014694362	-13.0067925793284	650.273669831988	0.708526457326944	1.00098796180231	815.559160839719	885.68207656332	1702.15068960748	0.984041189577774	0.761118522443189	0.907914001522999	0.987275846405688	0.988283690450782	0.993903114422814	305	21330	267	186	131	85	46	22	3	3	1	0	0	0	20225	20306	20361	20407	20446	20470	1140	1140	1142	1143	1143	1143
N14_FEMGENPROL	50_60	UKBB	J10_RESPDISOTH	0.950449078510962	0.901576457765541	0.477038684080089	-0.322886947342838	0.0365688494288643	-11.0055033919075	0.502142245584371	0.410504505008886	0.579064179658313	1.00088897922344	1.00091504449474	401.443582597182	0.0583859986759399	0.0280730194867639	0.410047699134044	0.746998070645351	0.970855438154701	0.978128878369013	432	21520	350	274	202	154	89	39	13	9	5	2	1	0	20441	20517	20589	20637	20702	20752	1148	1152	1156	1159	1160	1161
N14_FEMGENPROL	50_60	UKBB	J10_RESPIRATORY	0.0154488521581298	0.296189693637268	0.287042212322036	-0.802122203300619	-0.754408742004708	0.158934866609762	0.413404378280462	0.27409936633488	0.307481982532841	0.580521907166383	0.580262407091965	0.580101065406491	0.97019012645058	0.279878462212501	0.350548809984642	0.167055852980042	0.19356103609918	0.784101612037691	2104	13436	1603	1395	1127	906	665	319	30	27	15	7	5	3	13301	13509	13777	13998	14239	14585	606	609	621	629	631	633
N14_FEMGENPROL	50_60	UKBB	J10_RESPOTHER	0.950449078510962	0.901576457765541	0.477038684080089	-0.322886947342838	0.0365688494288643	-11.0055033919075	0.502142245584371	0.410504505008886	0.579064179658313	1.00088897922344	1.00091504449474	401.443582597182	0.0583859986759399	0.0280730194867639	0.410047699134044	0.746998070645351	0.970855438154701	0.978128878369013	432	21520	350	274	202	154	89	39	13	9	5	2	1	0	20441	20517	20589	20637	20702	20752	1148	1152	1156	1159	1160	1161
N14_FEMGENPROL	50_60	UKBB	J10_SINUSITIS	1.23055866730501	-0.102195145312323	0.932914527723697	-13.0354091184098	-0.0439327410923485	0.715028557860171	0.503588895969708	0.709157145150382	0.450712252090762	505.003562365026	0.708726723931423	0.70877630441475	0.0145424320570823	0.885415268374386	0.0384647779994632	0.979406884245573	0.950572175948183	0.313060394683364	414	17798	274	254	233	210	182	103	10	8	7	3	4	2	17050	17070	17091	17114	17142	17221	878	880	881	885	884	886
N14_FEMGENPROL	50_60	UKBB	J10_TONSILLITIS	1.01589415901877	0.351015342291962	0.375099432749699	0.41500083059633	-13.0057222517013	-13.0047748414793	1.00263149585133	1.00189316309848	1.00155857288766	1.00167264092902	753.446000431022	975.89051401278	0.310951338838626	0.726074493182438	0.708020661308844	0.678648671198462	0.986227878745396	0.989367657733017	147	17732	86	87	80	84	73	47	3	2	2	1	0	0	16928	16927	16934	16930	16941	16967	862	863	863	864	865	865
N14_FEMGENPROL	50_60	UKBB	J10_UPPERDIS	-0.822903389104776	0.346415288648223	0.417700323925289	-0.31046131890366	0.10986439077984	1.22813900798431	1.00172098424147	0.411416204369487	0.450063051218522	0.708794804556352	0.579205473544495	0.501955888744292	0.411367435093892	0.399784083333125	0.353359380466517	0.661376879953326	0.849558951534624	0.0144167967993472	682	19008	499	472	381	310	233	111	13	12	7	8	7	4	18203	18230	18321	18392	18469	18591	975	976	981	980	981	984
N14_FEMGENPROL	50_60	UKBB	J10_UPPERINFEC	0.199761204604426	0.0408753568040408	-0.792034199689335	-1.09634637213223	-1.81470504166347	-0.937656465541708	0.450899646282419	0.357333977764913	0.579608394412577	0.708992218127634	1.0011565384772	1.0010983837505	0.657745424193611	0.908928811422484	0.17178244413761	0.12202133739159	0.06989219655675	0.348950103984372	1338	18189	949	896	786	712	556	273	14	11	5	4	2	1	17663	17716	17826	17900	18056	18339	901	904	910	911	913	914
N14_FEMGENPROL	50_60	UKBB	J10_VASOALLERRHIN	1.09071742937707	0.510484953591112	0.410544305812696	-13.0139362217759	-0.287417890162956	-13.0108703465678	0.580985554474415	0.579709822016438	0.709314918700119	605.822667395261	1.00121229890492	808.335756672872	0.060469149713088	0.378541378191498	0.562730951742777	0.982861618076003	0.774058817561936	0.987157905301414	311	18771	219	203	154	142	118	66	8	5	2	0	1	0	17902	17918	17967	17979	18003	18055	953	956	959	961	960	961
N14_FEMGENPROL	50_60	UKBB	J10_VOCALLARYNX	-12.5036609124359	-0.105668389454225	0.687363084607688	0.247602487604245	1.06498632697079	1.88879055067356	658.096890195725	1.00152043909705	0.70908488181004	1.00119822595481	0.708635234218216	0.708476444573514	0.984841323606717	0.915972745342582	0.332362392568341	0.80467129265688	0.132872682410075	0.00767621585945071	196	18706	139	126	115	89	59	30	5	5	5	5	4	2	17804	17817	17828	17854	17884	17913	954	954	954	954	955	957
N14_FEMGENPROL	50_60	UKBB	JOINTPAIN	0.559019429875052	1.39800890409311	1.17768482439881	0.156020872083111	-12.4932094900185	-12.4925735566214	0.70928337837043	0.381333737443815	0.502457592445797	1.00125320366854	627.018995944012	1064.77022224147	0.430610839092193	0.000246274398279975	0.0190858866111167	0.87617049841568	0.984103385195594	0.990638916566571	336	17669	276	218	157	111	68	27	14	12	5	1	0	0	16893	16951	17012	17058	17101	17142	822	824	831	835	836	836
N14_FEMGENPROL	50_60	UKBB	K11_APPENDACUT	-12.5077105025783	1.7683401513488	0.757644508647927	-12.5074987604036	-12.5067075366471	-12.5074624923071	821.13151992369	0.501863642701343	1.0009577670638	841.241449185426	934.323394871318	1832.34450902167	0.987846863805976	0.000425811509104717	0.449098058433888	0.988137564421663	0.989319960403548	0.994553735025087	106	21404	82	72	53	43	27	10	5	5	1	0	0	0	20269	20279	20298	20308	20324	20341	1154	1154	1158	1159	1159	1159
N14_FEMGENPROL	50_60	UKBB	K11_APPENDIX	-12.5036799075287	1.62537344350488	1.26684804070627	-12.5034310805938	-12.5033008381699	-12.5036961413284	760.578693285271	0.501804521108326	0.708449032247976	785.620143786694	912.039404241752	1524.90995555886	0.986883613914754	0.00119925606785711	0.0737438644029103	0.987301912320854	0.989062009634009	0.993457715797821	123	21430	94	83	62	50	28	12	6	6	2	0	0	0	20295	20306	20327	20339	20361	20377	1158	1158	1162	1164	1164	1164
N14_FEMGENPROL	50_60	UKBB	K11_CARIES	0.434660297382461	-0.167675792430909	-13.005778544285	-13.0059179464313	0.377534144403481	-13.0043364979653	1.0012661609573	1.00106328579389	718.562946321108	846.021149968644	1.00107746206232	1226.75300286893	0.664208096896	0.866978461417806	0.985559311966276	0.987734570936821	0.706078629884586	0.99154209122412	192	20460	141	130	96	72	55	33	2	1	0	0	1	0	19406	19417	19451	19475	19492	19514	1103	1104	1105	1105	1104	1105
N14_FEMGENPROL	50_60	UKBB	K11_CARIES_1	0.42823205384855	-0.177472612813836	-13.0054363978408	-13.0055793666144	0.369591843354433	-13.0041002997495	1.0011794152521	1.00099088533162	716.172381770075	842.954077933686	1.00100683879692	1223.00681029663	0.668849463826742	0.859275160620451	0.985511495740792	0.987690267385302	0.7119636763742	0.991516338861806	192	21754	141	130	96	72	55	33	2	1	0	0	1	0	20624	20635	20669	20693	20710	20732	1179	1180	1181	1181	1180	1181
N14_FEMGENPROL	50_60	UKBB	K11_CARIES_INCLAVO	0.42823205384855	-0.177472612813836	-13.0054363978408	-13.0055793666144	0.369591843354433	-13.0041002997495	1.0011794152521	1.00099088533162	716.172381770075	842.954077933686	1.00100683879692	1223.00681029663	0.668849463826742	0.859275160620451	0.985511495740792	0.987690267385302	0.7119636763742	0.991516338861806	192	21754	141	130	96	72	55	33	2	1	0	0	1	0	20624	20635	20669	20693	20710	20732	1179	1180	1181	1181	1180	1181
N14_FEMGENPROL	50_60	UKBB	K11_CHOLELITH	0.394497234745505	-0.136966126925245	0.842379226526553	0.117347653698239	-0.18724508555157	-12.0041491254077	0.502333419993333	0.502074465144133	0.356342970056025	0.579145059088888	0.708441438743524	428.615774606891	0.432260425852281	0.785006633686285	0.01808094282787	0.839430326427924	0.791544395443181	0.977656740966193	744	20415	575	503	380	300	211	89	14	11	11	5	2	0	19487	19559	19682	19762	19851	19973	1083	1086	1086	1092	1095	1097
N14_FEMGENPROL	50_60	UKBB	K11_CHRONGASTR	-12.5007858819627	1.12737924985147	0.771822780163677	-12.5005399363186	1.68045310873393	-12.500285257506	812.873937544609	0.709118668661661	1.00131538523603	1052.65516768076	1.00146622220009	2072.44106225306	0.987730211955447	0.111872774537351	0.44082022919134	0.990525146597258	0.093348504903822	0.995187451012034	122	16600	105	85	61	34	20	8	4	4	2	1	1	0	15865	15885	15909	15936	15950	15962	748	748	750	751	751	752
N14_FEMGENPROL	50_60	UKBB	K11_CONSTIPATION	0.752104235652051	1.22791413122603	0.802345825798572	-0.513744537588837	-0.353715662128857	0.585719099361267	0.502415971086051	0.30486821710409	0.449397662717622	1.00098722361535	1.00091198008171	1.00086918544445	0.134399718001767	5.63279667683356e-05	0.074199618689044	0.607784947565927	0.723793552262464	0.558406223906359	532	21486	413	354	260	193	120	58	18	16	7	2	2	1	20450	20509	20603	20670	20743	20805	1137	1139	1148	1153	1153	1154
N14_FEMGENPROL	50_60	UKBB	K11_DIAHER	0.585856705205766	1.02810438192235	0.751109111219278	1.00665706785045	0.44647191618165	-12.0167006310354	0.411352623156876	0.26239424615127	0.356599549627061	0.380700750781337	0.578968416068722	517.359759500774	0.154382746269073	8.9225016753632e-05	0.0351774542099882	0.00818790827775276	0.440617594724052	0.981469223889524	911	20192	749	631	456	323	193	69	34	30	15	10	3	0	19324	19442	19617	19750	19880	20004	996	1000	1015	1020	1027	1030
N14_FEMGENPROL	50_60	UKBB	K11_DISLIVOTH	0.833118446883444	-0.681542198818248	0.439834064565912	0.869433436748866	-11.4986898201672	1.56802085804647	0.579070868723557	1.00088651353151	0.708390645551754	0.708310168953151	420.901548228499	1.00079227887781	0.150231041932142	0.495910381897225	0.534670703890197	0.219643893977249	0.978205150315505	0.117166233290719	325	21560	280	225	142	95	52	17	7	5	4	3	1	1	20440	20495	20578	20625	20668	20703	1158	1160	1161	1162	1164	1164
N14_FEMGENPROL	50_60	UKBB	K11_DISORD_TEETH	0.623011497647923	1.28032375889198	-13.5016930995486	-13.5017927220449	-13.5016403107915	-13.5014965099036	1.0015181470292	0.579327344137279	1100.23375875822	1268.17709762129	1261.03285763943	2195.72060288269	0.533897741809525	0.0271039250084721	0.990208878791827	0.991505391114916	0.991457364124999	0.995093834929088	133	20456	107	93	68	54	36	13	4	3	0	0	0	0	19372	19386	19411	19425	19443	19466	1106	1107	1110	1110	1110	1110
N14_FEMGENPROL	50_60	UKBB	K11_DIVERTIC	1.06405777106271	0.713990479904843	0.40221200203696	1.46707569556539	0.948311415123809	-11.4718996834837	0.321722254424938	0.293905679455665	0.4119118795493	0.381369242722687	0.579454394653184	523.682898767431	0.00094173027559447	0.0151272403319686	0.328840735756575	0.000119639226005221	0.101722608486727	0.982522783089542	1046	17156	935	783	578	230	131	38	35	26	16	10	3	0	16481	16633	16838	17186	17285	17378	751	760	770	776	783	786
N14_FEMGENPROL	50_60	UKBB	K11_ENERCOLNONINF	0.671176475923366	0.562372343765371	0.168633075606449	0.760025677132346	0.448707908857054	-0.00568006084459182	0.502275731313325	0.410762649581511	0.579068815638887	0.501923291605967	0.578875555462063	1.00079961734775	0.181460723299066	0.1709701486574	0.77088748485546	0.129968338087196	0.43825866180682	0.995471612455438	566	21021	434	374	276	206	151	83	17	14	8	7	4	1	20014	20074	20172	20242	20297	20365	1122	1125	1131	1132	1135	1138
N14_FEMGENPROL	50_60	UKBB	K11_FISSANAL	1.36430280110072	2.44728605520088	0.629886849108885	0.841154395236638	0.725595595068136	-12.1617401250107	1.00291922873841	0.414851770846982	1.00224883262908	1.00205121501001	1.00196147357548	879.890246426243	0.173724987011336	3.65308342245774e-09	0.529693789849488	0.401226630921356	0.468958215866721	0.988972084013178	126	15613	70	71	74	61	53	29	9	9	3	2	1	0	15025	15024	15021	15034	15042	15066	635	635	641	642	643	644
N14_FEMGENPROL	50_60	UKBB	K11_FISTULA	0.926128588199108	2.0308635276405	0.245144584487291	0.44566796408859	0.372947595348036	-11.5233355559908	1.00152179160893	0.411974972795411	1.0011711485125	1.00106579932159	1.00101929511179	535.728557942215	0.355110868278059	8.24066458673396e-07	0.806566522670003	0.656179940165545	0.709470113082965	0.982839103008018	137	21682	79	80	81	67	57	30	9	9	3	2	1	0	20560	20559	20558	20572	20582	20609	1171	1171	1177	1178	1179	1180
N14_FEMGENPROL	50_60	UKBB	K11_FUNCDYSP	0.50056342467304	0.364959144134342	0.862717100841439	0.769917931251009	1.21704454407912	-12.018385072298	0.709452726750404	0.579840903851117	0.502988039542551	0.579908648885302	0.502770373525584	573.918933590005	0.480460089282844	0.529079001338694	0.0863114743459733	0.18429249693093	0.0154916469078632	0.983292791841664	410	16734	303	262	214	178	126	58	14	12	10	7	4	0	16067	16108	16156	16192	16244	16312	760	762	764	767	770	774
N14_FEMGENPROL	50_60	UKBB	K11_GALLBILPANC	0.228034890242856	-0.0517220678808092	0.85276074217404	0.0272600273526024	-0.300971605462028	-12.0057612433812	0.50221162521012	0.449434829481349	0.336216878586879	0.579130358739842	0.708457985049058	411.439347603854	0.649784668201902	0.908379758724452	0.0112017514140073	0.962456940043018	0.670963282311937	0.976721107572062	870	20617	680	581	423	326	233	99	16	13	12	5	2	0	19696	19795	19953	20050	20143	20277	1095	1098	1099	1106	1109	1111
N14_FEMGENPROL	50_60	UKBB	K11_GALLBLAOTH	-13.0070991596768	-13.007239061811	-13.0074569251433	-13.008221655016	-13.0077700047145	-13.0057939309632	1046.58132588385	862.75132603108	1023.51940868523	1104.73952716595	1144.38365452613	2062.19521621734	0.990084003811257	0.987971178063562	0.989860309820802	0.990605188706344	0.990930947560643	0.994967957783532	114	19962	89	71	47	41	28	13	0	0	0	0	0	0	18944	18962	18986	18992	19005	19020	1043	1043	1043	1043	1043	1043
N14_FEMGENPROL	50_60	UKBB	K11_GASTRODUOULC	-13.5063978985359	-0.0757623368982915	1.59234988337222	-13.5059661108608	0.733176803482576	-13.505021558537	1096.52461341832	1.00158662406725	0.503035226208813	1099.43963463445	1.00133808372581	2495.46747221168	0.990172337467827	0.939703665628448	0.00154825257637226	0.990198706257498	0.464048297017733	0.99568201320318	195	16667	151	135	103	79	55	16	5	6	5	1	1	0	15947	15963	15995	16019	16043	16082	759	758	759	763	763	764
N14_FEMGENPROL	50_60	UKBB	K11_GIBLEEDING	0.993083212741248	0.633275402904962	0.961080641634474	-13.0135527813357	-0.288291594575455	-13.0123081183856	0.449736611869196	0.410611137263394	0.410575104084199	530.842916206435	1.00082113610215	1192.64792824156	0.0272342348322094	0.123006715623028	0.0192416639124409	0.980441911164802	0.773304590486094	0.991294904787212	492	21212	398	341	261	182	115	46	17	13	7	1	1	0	20158	20215	20295	20374	20441	20510	1131	1135	1141	1147	1147	1148
N14_FEMGENPROL	50_60	UKBB	K11_GIDISEASES	0.64047315141619	0.550425414428054	0.773162482051117	-0.155468049383019	0.34194385139402	-0.345755126266287	0.223190912769061	0.177785432078763	0.182135153022353	0.338939783123901	0.273786162423841	0.580284006446447	0.0041096510143803	0.00196143973947763	2.18600071642506e-05	0.646457304165744	0.211685200725544	0.551283611359793	4601	13730	3614	3220	2535	1688	1199	571	97	83	53	24	16	3	14071	14465	15150	15997	16486	17114	549	563	593	622	630	643
N14_FEMGENPROL	50_60	UKBB	K11_GULC	-13.5255638478876	-13.5243009370996	1.91558554500724	-13.5245795996756	1.14124377184303	-13.5231680216035	1270.77260012009	969.302855063873	0.502899252271085	1371.05920861868	1.00130209930922	3283.6431243959	0.991507815943883	0.988867792197946	0.000139482513748344	0.99212953154411	0.254386431089522	0.99671404715189	144	16615	114	101	75	52	36	9	5	5	5	1	1	0	15887	15900	15926	15949	15965	15992	753	753	753	757	757	758
N14_FEMGENPROL	50_60	UKBB	K11_HERNIA	0.690501460968636	0.89411793155462	0.519040426234531	0.756075018470991	0.42180732273665	-12.9976110767066	0.357077225896471	0.254271046530101	0.356554068861745	0.380678768511515	0.501860123144893	663.784771306205	0.0531427102442255	0.000437446439959664	0.145471949048748	0.047019621128354	0.400634925817059	0.9843775708938	1115	20381	899	767	572	409	252	103	37	31	16	11	4	0	19549	19681	19876	20039	20196	20345	1011	1017	1032	1037	1044	1048
N14_FEMGENPROL	50_60	UKBB	K11_IBS	1.31381891645767	0.0265979868767077	0.895318602135589	1.28051292722775	-0.415971506357726	0.335921213780072	0.50414848478147	0.709598354198482	0.503814441236012	0.451929896999816	1.00172564130467	1.0016756566331	0.00916022362488492	0.970099769072492	0.0755550668840466	0.00460510104350074	0.677955294439334	0.737354090982561	446	15938	297	271	229	198	169	87	13	10	9	6	2	1	15411	15437	15479	15510	15539	15621	663	666	667	670	674	675
N14_FEMGENPROL	50_60	UKBB	K11_ILEUS	2.53586343338409	-13.1656296827055	0.827955490536872	-13.1656148878902	1.54434907531403	-13.1657810136783	0.452124822435195	934.804099496967	1.00190276247894	1299.30624047041	1.00165658500342	3411.87399826902	2.03771450153384e-08	0.988763094429219	0.408586818555315	0.991915330836027	0.123123426993372	0.996921120962553	143	15817	118	91	65	47	26	9	5	1	2	1	1	0	15183	15210	15236	15254	15275	15292	654	658	657	658	658	659
N14_FEMGENPROL	50_60	UKBB	K11_INTESTOTH	0.646869916759648	0.538634409134398	0.622584638766556	0.109277230906185	0.0165089532918633	-0.892886492604265	0.248746057828951	0.199023947442104	0.223840964089201	0.381187411153756	0.410992559111089	1.00105502590436	0.0093081700416495	0.00680211833880864	0.00541299333268788	0.774360519034119	0.967958793269202	0.372422162711676	2726	18263	2243	1982	1529	823	571	264	68	56	32	13	7	1	17842	18103	18556	19262	19514	19821	836	848	872	891	897	903
N14_FEMGENPROL	50_60	UKBB	K11_LIP_ORAL_MUCOSA	-13.00676799597	-0.0820400434004491	-13.0060895105619	-13.0059142341625	0.790592661969135	-13.0059288711701	863.208123077652	1.00102031420718	780.456820738178	965.065980846729	1.00101665801188	1844.76406629106	0.98797797842572	0.934681366952882	0.986704097599618	0.989247466743499	0.429650586015932	0.994374812438856	152	20484	127	116	82	55	38	16	2	2	1	1	1	0	19401	19412	19446	19473	19490	19512	1106	1106	1107	1107	1107	1108
N14_FEMGENPROL	50_60	UKBB	K11_LIVER	0.67562014405741	-0.112745431711948	0.345058013621345	0.81153655134015	-11.4977344023538	1.58943902802034	0.579113106973271	0.708354498058154	0.708342511762081	0.708295392646549	432.456544562775	1.00082405952162	0.243353250912287	0.873538669116922	0.626163080657983	0.251894457077512	0.978789119495699	0.112256874775738	373	21626	330	255	159	101	49	16	8	6	4	3	1	1	20500	20575	20671	20729	20781	20814	1161	1163	1165	1166	1168	1168
N14_FEMGENPROL	50_60	UKBB	K11_OESITIS	-13.4952280404977	1.17135958593098	1.28497566829266	0.282289074684177	1.60424821234966	-13.4956565073298	871.250770807004	0.450393763917035	0.502792068100774	1.00144694723794	0.579620326910121	1610.00238095076	0.987641671141172	0.00930214157898029	0.0105980509864717	0.778034599760436	0.00564435247730047	0.993311904384096	295	16718	237	195	144	100	61	28	12	12	7	4	3	0	16007	16049	16100	16144	16183	16216	757	757	762	765	766	769
N14_FEMGENPROL	50_60	UKBB	K11_OESITIS_ADVERSE	-12.4956491093316	0.97745986924691	1.08714177952016	0.0805473100449155	1.41542690972459	-12.4959260231581	479.108618629866	0.449292381426164	0.501823867186405	1.00095004667187	0.578827428556109	882.959753698749	0.979192703032445	0.0295886208638677	0.0302820711979702	0.935862772224115	0.0144717692076291	0.988708461973705	295	21521	237	195	144	100	61	28	12	12	7	4	3	0	20414	20456	20507	20551	20590	20623	1153	1153	1158	1161	1162	1165
N14_FEMGENPROL	50_60	UKBB	K11_OESSTODUO	-0.0729914100453325	0.338575970404726	0.448574421195855	0.495144593666798	0.475312125085585	-0.699644893597114	0.381474410638243	0.24059539596589	0.262679732125512	0.305257886872844	0.336463740487355	1.00102269811833	0.848259026706517	0.159355611565561	0.087694677667774	0.104791914517027	0.15775287010768	0.484595716113118	2226	18590	1775	1555	1180	844	544	228	51	45	31	21	10	1	18097	18317	18692	19028	19328	19644	893	899	913	923	934	943
N14_FEMGENPROL	50_60	UKBB	K11_ORAL	-0.42364658392011	0.603142230798047	-1.42141343227539	-1.12420457788644	0.660477997268912	0.4575424519464	0.708859546071562	0.319393624589106	1.00101427010448	1.00098075199027	0.410581930961698	0.708440183137459	0.550076623685188	0.0589725611070942	0.155615484628633	0.261393712971053	0.107695359628082	0.518379831435724	851	20882	645	586	442	343	255	120	15	16	8	7	7	2	19939	19998	20142	20241	20329	20464	1134	1133	1141	1142	1142	1147
N14_FEMGENPROL	50_60	UKBB	K11_OTHANRECT	0.614564425984012	0.927888635370004	1.28577074103209	-0.508495300352728	0.5362586455553	-12.477909855572	0.503666675496759	0.321131006303793	0.321069516485507	1.00150895770852	0.579761616867238	585.502510416705	0.222396329394137	0.00385929181392441	6.21096145141219e-05	0.611643296677017	0.354984614623388	0.982997206892482	729	16181	583	536	400	236	174	86	26	23	13	4	3	0	15612	15659	15795	15959	16021	16109	689	692	702	711	712	715
N14_FEMGENPROL	50_60	UKBB	K11_OTHDIG	0.754658604423403	0.385907500625452	0.99416424696924	-0.741997042377431	-0.573871441970884	-12.0093264299447	0.449794354309064	0.410648009577705	0.356276280874224	1.00091888394744	1.00080628869354	591.810934379891	0.0933889120840866	0.347344519983942	0.00526379787019499	0.458501948045421	0.566367724371177	0.983810034586413	625	21366	500	435	335	240	155	61	18	14	9	2	1	0	20326	20391	20491	20586	20671	20765	1147	1151	1156	1163	1164	1165
N14_FEMGENPROL	50_60	UKBB	K11_OTHDISDIG	0.968478755785907	0.607674150566288	0.935491715952082	-13.0118324066362	-0.309673630625536	-13.0108106577142	0.449758481037855	0.410615438972698	0.410574391958381	520.808420389142	1.00081280953296	1191.87862246153	0.0312926957687307	0.138897100037761	0.0226970996354599	0.980067794953118	0.757000438981792	0.991290288642225	503	21220	408	350	269	188	118	46	17	13	7	1	1	0	20166	20224	20305	20386	20456	20528	1132	1136	1142	1148	1148	1149
N14_FEMGENPROL	50_60	UKBB	K11_OTHDISOES	0.519667210251051	1.18397004234291	-13.5012284028427	-13.5009292043792	-13.500884450714	-13.5009416575794	1.00155606024445	0.579644152456504	1145.58262159339	1414.35358183613	1506.61995449684	3390.41376097556	0.603858489806895	0.0410939489618571	0.99059677397337	0.992383786122093	0.992850218754723	0.996822758166062	178	16743	152	122	81	52	34	12	4	3	0	0	0	0	16006	16036	16077	16106	16124	16146	759	760	763	763	763	763
N14_FEMGENPROL	50_60	UKBB	K11_OTHDISSTOMDUOD	-0.136466230502151	-0.574620220367188	0.912602767650629	1.39056941333632	0.673253574959925	-11.4969464455274	1.00143451125452	1.00129384557205	0.579737306828119	0.579736225190696	1.0012483482544	776.120545774376	0.891607247396327	0.566050556812435	0.115449073337163	0.0164567887305807	0.501320065708018	0.988181087799456	343	16983	287	232	157	102	58	22	7	6	5	4	1	0	16256	16311	16386	16441	16485	16521	776	777	778	779	782	783
N14_FEMGENPROL	50_60	UKBB	K11_OTHENTERCOL	0.702496804028703	0.413684784032205	0.187197358558402	0.802599219193006	0.478171028995089	0.0936248121295967	0.502324056973127	0.449492652399775	0.5790441778518	0.501899744201448	0.578840662386065	1.00079048938602	0.161964997624085	0.357396604249646	0.746478024645621	0.109793366020769	0.408756424368841	0.925465945451255	539	20958	422	359	270	196	145	76	16	13	8	7	4	1	19940	20003	20092	20166	20217	20286	1119	1122	1127	1128	1131	1134
N14_FEMGENPROL	50_60	UKBB	K11_OTHFUNC	1.32307343429525	1.40470551387829	1.25818514778912	-0.536575956000422	-0.358474166726306	0.659991706243352	0.382870016069458	0.283050282626748	0.357882162716506	1.00153391704517	1.00139568863513	1.00132699264769	0.000548921568601585	6.95048975805385e-07	0.000438694005559004	0.592128471442722	0.720362362557012	0.509820599603354	641	16324	497	425	320	239	151	68	24	20	10	2	2	1	15733	15805	15910	15991	16079	16162	711	715	725	733	733	734
N14_FEMGENPROL	50_60	UKBB	K11_OTHGASTR	0.473909613622989	0.664053334791208	0.0807457512671896	0.871989145872236	0.972889907931781	0.487900018061259	0.450649640265489	0.320275745861586	0.502645070573201	0.411276846192691	0.449729622856897	1.00112596454748	0.292976536485937	0.0381369261819119	0.872375621088731	0.0339891872291319	0.0305198538950692	0.62600941483135	916	17472	756	653	479	325	196	66	25	21	13	12	6	1	16799	16902	17076	17230	17359	17489	808	812	820	821	827	832
N14_FEMGENPROL	50_60	UKBB	K11_OTHINT	-0.67351381495621	0.364021278872132	0.805326017549267	-13.007445414229	-0.102501082261739	0.919717841823279	1.00205386601425	0.450870946105962	0.450891464592764	629.830748990727	1.00139951257743	1.00138356193816	0.501498811307985	0.419451297695621	0.0740870992615001	0.983523030319034	0.918472653648783	0.358384834868053	654	16421	566	504	352	168	123	49	9	11	6	1	2	1	15816	15878	16030	16214	16259	16333	684	682	687	692	691	692
N14_FEMGENPROL	50_60	UKBB	K11_OTHPERITON	0.493841291157815	0.0999681625609676	1.56491708549429	-12.5015863833581	-12.50143492619	-12.5016842826561	1.00119041668607	1.00095361535402	0.579242492412378	804.380742804165	930.312051831286	1625.67074921121	0.621833046724541	0.920445213792512	0.0068993983979053	0.987599875687012	0.989278434366519	0.993864192634492	157	21676	127	102	74	48	31	12	4	3	3	0	0	0	20534	20559	20587	20613	20630	20649	1168	1169	1169	1172	1172	1172
N14_FEMGENPROL	50_60	UKBB	K11_PERITON	0.405151315312901	0.0468987575752676	1.55599157022596	-12.5016592819567	-12.5014584556771	-12.5017972393274	1.00115411981554	1.00093130201736	0.579206661506898	795.314128487031	912.942894085722	1658.1513040669	0.685709612589239	0.962628696789979	0.00722225355660831	0.987458452203199	0.989074443725806	0.99398432671963	169	21705	140	109	75	49	32	11	4	3	3	0	0	0	20561	20592	20626	20652	20669	20690	1169	1170	1170	1173	1173	1173
N14_FEMGENPROL	50_60	UKBB	K11_PULPITIS_1	0.40490169446254	-0.204261046866737	-13.0083806946415	-13.0080499082599	0.224748865636181	1.15556719278464	1.00123803325159	1.00109033741001	649.295178265434	734.206061826293	1.00084570233532	1.00083710680157	0.685917841038883	0.838323353690306	0.98401575714199	0.985864487143208	0.822322398049389	0.248253992717737	191	21576	141	133	108	90	66	28	2	2	2	2	2	1	20452	20460	20485	20503	20527	20565	1172	1172	1172	1172	1172	1173
N14_FEMGENPROL	50_60	UKBB	K11_PULPITIS_2	0.502883912065337	-0.116350477158967	-14.0090650187437	-14.0088740752075	0.360180129560153	0.542149169535047	0.708826342565169	0.708591205512946	820.304414660727	948.338784222769	0.708392778893549	1.00080137763927	0.478039087292497	0.86957392194623	0.986374481008947	0.988214066504647	0.611139952053125	0.588014819477098	356	21455	260	246	191	151	112	58	4	3	2	2	3	1	20382	20396	20451	20491	20530	20584	1165	1166	1167	1167	1166	1168
N14_FEMGENPROL	50_60	UKBB	K11_PULPITIS_2_ONLYAVO	0.42823205384855	-0.177472612813836	-13.0054363978408	-13.0055793666144	0.369591843354433	-13.0041002997495	1.0011794152521	1.00099088533162	716.172381770075	842.954077933686	1.00100683879692	1223.00681029663	0.668849463826742	0.859275160620451	0.985511495740792	0.987690267385302	0.7119636763742	0.991516338861806	192	21754	141	130	96	72	55	33	2	1	0	0	1	0	20624	20635	20669	20693	20710	20732	1179	1180	1181	1181	1180	1181
N14_FEMGENPROL	50_60	UKBB	K11_PULPITIS_4	0.40490169446254	-0.204261046866737	-13.0083806946415	-13.0080499082599	0.224748865636181	1.15556719278464	1.00123803325159	1.00109033741001	649.295178265434	734.206061826293	1.00084570233532	1.00083710680157	0.685917841038883	0.838323353690306	0.98401575714199	0.985864487143208	0.822322398049389	0.248253992717737	191	21576	141	133	108	90	66	28	2	2	2	2	2	1	20452	20460	20485	20503	20527	20565	1172	1172	1172	1172	1172	1173
N14_FEMGENPROL	50_60	UKBB	K11_PULP_PERIAPICAL	0.407219839726356	-0.20095396111716	-13.0089792073239	-13.0086298879653	0.229385103955191	1.16404134010363	1.00132874090721	1.00116042715649	651.089777082478	735.839693927638	1.00089772660057	1.0008891665289	0.684243422336445	0.840916707784439	0.984059075335107	0.985895237230693	0.818729511270657	0.244826567814906	191	20431	141	133	108	90	66	28	2	2	2	2	2	1	19377	19385	19410	19428	19452	19490	1102	1102	1102	1102	1102	1103
N14_FEMGENPROL	50_60	UKBB	K11_PULP_PERIAPICAL_INCLAVO	0.40490169446254	-0.204261046866737	-13.0083806946415	-13.0080499082599	0.224748865636181	1.15556719278464	1.00123803325159	1.00109033741001	649.295178265434	734.206061826293	1.00084570233532	1.00083710680157	0.685917841038883	0.838323353690306	0.98401575714199	0.985864487143208	0.822322398049389	0.248253992717737	191	21576	141	133	108	90	66	28	2	2	2	2	2	1	20452	20460	20485	20503	20527	20565	1172	1172	1172	1172	1172	1173
N14_FEMGENPROL	50_60	UKBB	K11_REFLUX	0.182756283639287	0.127639192637972	0.49941958539718	-0.0307979639670742	-0.27056324552171	-12.9977265732737	0.45024814565205	0.356919132363509	0.356894868071494	0.579365165410835	0.708638085496285	672.100589031159	0.684815161997126	0.720632380085116	0.161709101048346	0.957605922458001	0.702604249815201	0.984570703950497	1197	17826	989	867	606	405	257	106	22	18	12	5	2	0	17146	17268	17529	17730	17878	18029	866	870	876	883	886	888
N14_FEMGENPROL	50_60	UKBB	K11_STRICTURE	2.24579379063004	-13.1697648426187	0.517877446889968	-13.169689267136	1.24696884115816	-13.1697503388054	0.44995273422562	811.204483584121	1.00109712428309	1121.49775819228	1.00092334028849	2956.42944871778	6.00124356962199e-07	0.987047050808948	0.60493984869075	0.990630698845132	0.212831026329276	0.996445744471564	143	21779	118	91	65	47	26	9	5	1	2	1	1	0	20622	20649	20675	20693	20714	20731	1177	1181	1180	1181	1181	1182
N14_FEMGENPROL	50_60	UKBB	K11_VENTHER	0.939341133986782	1.54240675311564	-12.4996019544468	0.938152101978797	1.25471419537584	-12.4998996556848	1.00161173101411	0.579648313031216	708.564591361642	1.00154369966675	1.00147278150772	1243.21248384626	0.34833198429158	0.00779238910217487	0.985925457904674	0.348909752940059	0.21025338785341	0.991977792181899	120	19179	92	80	69	51	24	16	5	4	2	2	1	0	18293	18305	18316	18334	18361	18369	909	910	912	912	913	914
N14_FEMGENPROL	50_60	UKBB	KNEE_ARTHROSIS	0.399470968571314	0.294495931212628	0.196468905484818	-13.0005172316151	0.11993393204228	0.672950507638826	0.502595748578341	0.410907249327599	0.502163966473462	456.936111399159	0.708484986011633	1.00100992843874	0.426720743747901	0.473561169998489	0.695616495429152	0.977302050691246	0.865574637469686	0.501410830806081	723	18650	611	528	389	266	161	62	14	11	6	3	3	1	17855	17938	18077	18200	18305	18404	893	896	901	904	904	906
N14_FEMGENPROL	50_60	UKBB	KRA_PSY_ANXIETY	0.440620946525249	0.91431111173435	0.627200327537075	-0.183941992203954	-13.0089059629512	-13.0086782439013	0.450009040963079	0.281085512530712	0.380598253281036	0.708455356046529	471.971203650839	874.760711822435	0.327511804332693	0.00114279396085453	0.0993664712838071	0.795142955644089	0.978010753550723	0.988134994141064	852	21401	694	595	430	296	180	69	26	22	9	2	0	0	20401	20500	20665	20799	20915	21026	1132	1136	1149	1156	1158	1158
N14_FEMGENPROL	50_60	UKBB	KRA_PSY_ANXIETY_EXMORE	0.522008997738581	1.00168153939695	0.713099120638613	-0.0963190715674623	-14.0178136249659	-14.016954042738	0.450843787856913	0.282140080775456	0.38134721228723	0.70883626921159	816.848062665182	1516.25811142398	0.246925691268581	0.000384794403672302	0.0614911617432114	0.891913470602945	0.986308288364845	0.992624110735189	852	18097	694	595	430	296	180	69	26	22	9	2	0	0	17334	17433	17598	17732	17848	17959	895	899	912	919	921	921
N14_FEMGENPROL	50_60	UKBB	KRA_PSY_ANYMENTAL	-0.045643991829486	0.7111901363484	0.0980499740918808	0.42578393661077	0.108283717662252	-12.9942553367322	0.411614931512841	0.218645240395473	0.336787789044362	0.336832650573876	0.410923954236219	497.530120617265	0.911703552277292	0.00114309034046143	0.770949750427569	0.20620076062953	0.792155366812791	0.979163598944654	1821	18652	1413	1246	961	707	494	216	43	39	19	15	6	0	18083	18250	18535	18789	19002	19280	934	938	958	962	971	977
N14_FEMGENPROL	50_60	UKBB	KRA_PSY_MOOD	-0.387014249871943	0.84927181419482	0.0364322336511906	0.920953271830367	0.809256015720245	-13.0098910878982	0.708999050669863	0.29256024459459	0.502271769322709	0.381088438076908	0.410887800959618	618.906827335624	0.585162148662429	0.00369729998914581	0.942176230693874	0.0156645339394047	0.0488922149724194	0.983229096269264	864	19354	657	584	451	327	236	115	22	22	12	13	6	0	18549	18622	18755	18879	18970	19091	990	990	1000	999	1006	1012
N14_FEMGENPROL	50_60	UKBB	KRA_PSY_MOOD_EXMORE	-0.359198324144785	0.878505143110653	0.0631709293434236	0.948442003033636	0.838627475742462	-13.0128079388807	0.709223528105415	0.292996201185647	0.502531606983807	0.381443911021398	0.411168266514845	630.058100825315	0.612528838888086	0.00271445792142897	0.899965138735968	0.0129023947630044	0.0413880779275862	0.983522185592929	864	17761	657	584	451	327	236	115	22	22	12	13	6	0	17060	17133	17266	17390	17481	17602	886	886	896	895	902	908
N14_FEMGENPROL	50_60	UKBB	KRA_PSY_SUBSTANCE	0.390010317299744	0.330700466997693	-14.0131577581604	-0.0942933383662113	-0.974701607364911	-14.0117191395069	0.449691148133967	0.356312800605803	517.93128682459	0.5789852069831	1.00085839084284	1731.00407883868	0.385785958730829	0.353346155199818	0.978415055167412	0.870628927357352	0.330123251190375	0.993541544804373	890	21452	700	619	491	360	236	86	16	11	4	4	1	0	20471	20552	20680	20811	20935	21085	1155	1160	1167	1167	1170	1171
N14_FEMGENPROL	50_60	UKBB	KRA_PSY_SUBSTANCE_EXMORE	0.53355109779005	0.47900428943471	-14.0127220692151	0.0586120582237547	-0.820120206536406	-14.0114037156529	0.450713591050121	0.357405120363798	558.058204780892	0.579616680952268	1.00118861346591	1871.90203561514	0.236495449851623	0.180171285908579	0.979967394585687	0.919453531621952	0.412702801445165	0.994027797344092	890	17824	700	619	491	360	236	86	16	11	4	4	1	0	17150	17231	17359	17490	17614	17764	848	853	860	860	863	864
N14_FEMGENPROL	50_60	UKBB	L12_ATOPIC	1.67060985352143	-13.5088970428557	0.663532839111416	-13.5080184702365	-0.00274274066416021	-13.5062208128928	0.580287042764604	820.26757594768	0.708829698760194	947.190360739059	1.00097062322458	1266.09043205528	0.00399018001494319	0.986860320356376	0.349223621858555	0.988621638786611	0.997813734348416	0.991488601128745	184	20172	124	116	113	93	81	43	5	3	3	1	1	0	19184	19192	19195	19215	19227	19265	1043	1045	1045	1047	1047	1048
N14_FEMGENPROL	50_60	UKBB	L12_ATROPHICSKIN	0.695599670374446	0.137919420218735	0.342168452519065	0.522716118647368	0.514409278311318	-10.9992421363217	1.00130588475926	1.001147536366	1.00118239288808	1.00140782873157	1.00122212040439	498.145422955598	0.487248040466051	0.890429043857787	0.732528238288478	0.601683379634967	0.607404850591171	0.982383834106949	152	19284	107	97	80	67	47	30	3	3	3	2	1	0	18332	18342	18359	18372	18392	18409	994	994	994	995	996	997
N14_FEMGENPROL	50_60	UKBB	L12_CELLULITIS	0.358101577153291	0.508699649381761	-1.0805399711248	-0.85026728550401	-0.875421687452493	-12.0089351196367	0.57947347011669	0.410841643833175	1.00106349751398	1.00104511610089	1.00092799848799	457.408621311758	0.536590158091233	0.215645948464844	0.280412997736035	0.395670109051463	0.381786117242175	0.979054519681993	599	20402	450	395	326	265	207	88	11	8	2	1	1	0	19461	19516	19585	19646	19704	19823	1079	1082	1088	1089	1089	1090
N14_FEMGENPROL	50_60	UKBB	L12_DERMATITISECZEMA	0.783258724670534	-0.338543686665132	0.402923778674925	-13.0091885602883	0.0873678867182604	-0.0523980911843909	0.450233559461848	0.57920781658839	0.449566473837881	413.34170678363	0.578903122811988	1.00095060734876	0.0819166255677336	0.558887776585083	0.37011946288664	0.974892160312847	0.880039058637342	0.958251145521427	650	20507	487	452	366	288	227	101	13	9	8	4	4	1	19579	19614	19700	19778	19839	19965	1078	1082	1083	1087	1087	1090
N14_FEMGENPROL	50_60	UKBB	L12_DERMATITISNAS	-12.5032788752403	0.373683582948195	-12.5030879965419	-12.5032170076988	1.47636394476041	-12.5020563618571	808.845126057008	1.00112879007486	800.918395361729	1017.83902112027	1.00093581705281	2019.19969518987	0.987666642776792	0.708953270887943	0.98754477890341	0.990198967899417	0.140216944560148	0.995059857606439	110	20255	93	79	53	32	20	6	1	1	0	1	1	0	19216	19230	19256	19277	19289	19303	1055	1055	1056	1055	1055	1056
N14_FEMGENPROL	50_60	UKBB	L12_DERM_NAS	-12.5033687843852	0.384369069389581	-12.5031336317751	-12.5033006637683	1.5248926678857	-12.5021419533959	808.909265051259	1.00110732477213	812.198923203968	1032.23945974965	1.00095905953735	2019.08832129579	0.987667531946456	0.701020013911376	0.987717709303313	0.990335627533685	0.127650759627826	0.995059551286643	109	20252	93	78	52	31	19	6	1	1	0	1	1	0	19212	19227	19253	19274	19286	19299	1055	1055	1056	1055	1055	1056
N14_FEMGENPROL	50_60	UKBB	L12_DISORDSKINAPPENDIX	-0.0244587468748264	0.502852004092741	-1.12939437148667	-0.969058113155647	-0.983748738853175	-13.0138246748941	0.708876951236235	0.411008844378145	1.00107668907157	1.00103996157013	1.00092086969591	602.067423734972	0.972475639055088	0.221156808456052	0.259244046775966	0.33301871155864	0.325684386170023	0.982754886130199	609	20559	434	390	333	289	222	121	9	8	3	2	1	0	19636	19680	19737	19781	19848	19949	1089	1090	1095	1096	1097	1098
N14_FEMGENPROL	50_60	UKBB	L12_FOLLICULARCYST	-14.0095947094882	0.600111101512792	-0.255904569468172	-14.0084223677195	-14.0078817362912	-14.0071031645904	1144.41101197747	0.579348562340949	1.0010453634087	1114.76765497029	1166.4656107502	1996.99700678646	0.990232739793606	0.300277850753605	0.798230886449552	0.989973866103195	0.990418573994028	0.994403617190919	244	20407	197	179	142	112	71	31	4	4	1	0	0	0	19369	19387	19424	19454	19495	19535	1081	1081	1084	1085	1085	1085
N14_FEMGENPROL	50_60	UKBB	L12_HYPERTROPHICSKIN	-14.0124924657067	-14.0118807947883	-14.0107048195156	-14.0096897283558	-14.0092138125172	-14.0076965899888	1882.41583607348	1346.29104579038	1364.7420231759	1537.850099799	1540.37304009215	2499.70994837857	0.994060691622923	0.991695954930786	0.991808907098836	0.992731436876613	0.992743588059761	0.995528894720246	104	19225	77	74	71	60	42	19	0	0	0	0	0	0	18264	18267	18270	18281	18299	18322	988	988	988	988	988	988
N14_FEMGENPROL	50_60	UKBB	L12_INFECT_SKIN	0.933284408818237	0.484609336532435	-1.52141144834031	-0.234935876126151	-0.26912332501399	-13.0159504144706	0.357093737332907	0.336526626251638	1.00107779871707	0.579120918121087	0.578904193519264	558.812769788795	0.00896054499999357	0.149858155951306	0.128567926985815	0.684980147684683	0.642014494527509	0.981417234039229	906	20585	664	598	500	422	328	154	20	14	5	5	3	0	19714	19780	19878	19956	20050	20224	1093	1099	1108	1108	1110	1113
N14_FEMGENPROL	50_60	UKBB	L12_INFECT_SKIN_NAS	1.61252953189639	0.510087462953977	-12.5012977529033	0.374927974895353	0.408409264731487	0.562992547456193	0.450345513884004	0.57928599766499	411.463687238861	0.708654233199805	0.708478354566506	1.00090699440201	0.00034274089903862	0.378564069326503	0.975761996979712	0.596756617771876	0.564304459018627	0.573787405916023	291	20174	204	191	170	148	109	54	9	6	3	5	3	1	19176	19189	19210	19232	19271	19326	1076	1079	1082	1080	1082	1084
N14_FEMGENPROL	50_60	UKBB	L12_INFECT_SKIN_OTHER	1.61252953189639	0.510087462953977	-12.5012977529033	0.374927974895353	0.408409264731487	0.562992547456193	0.450345513884004	0.57928599766499	411.463687238861	0.708654233199805	0.708478354566506	1.00090699440201	0.00034274089903862	0.378564069326503	0.975761996979712	0.596756617771876	0.564304459018627	0.573787405916023	291	20174	204	191	170	148	109	54	9	6	3	5	3	1	19176	19189	19210	19232	19271	19326	1076	1079	1082	1080	1082	1084
N14_FEMGENPROL	50_60	UKBB	L12_NAILDIS	0.605629961570715	0.763697603235216	-13.0025536179934	0.339899490669088	0.400617976847887	-13.0024744021173	1.00134115604524	0.708726358354657	728.017768114729	1.0010054287755	1.00089231013641	1147.81384426563	0.545299397211745	0.281228631155658	0.985750368045908	0.734189344599686	0.68896442232125	0.990961729769299	160	20314	116	97	89	76	56	31	3	3	2	2	1	0	19278	19297	19305	19318	19338	19363	1077	1077	1078	1078	1079	1080
N14_FEMGENPROL	50_60	UKBB	L12_NONIONRADISKIN	0.948784814679622	0.0667299959950061	0.782743244874967	0.692061494374151	0.210493834055296	-11.0019016247382	0.579212789827293	0.708346788707362	0.578966488819487	0.70837008864398	1.00078597991214	435.751785270375	0.101409353779162	0.924946103573481	0.176386061295561	0.328580392142289	0.833411277311239	0.979857076454129	288	21481	238	196	145	106	69	27	9	6	5	3	1	0	20370	20412	20463	20502	20539	20581	1152	1155	1156	1158	1160	1161
N14_FEMGENPROL	50_60	UKBB	L12_OTHERDISSKINANDSUBCUTIS	-13.0072337069786	0.166469529136775	-13.0067532998229	0.908599836933708	-13.006899478699	-13.0055004222833	899.440786321741	1.00114524064457	866.350237249615	1.00116038718513	990.489958160945	1361.01083729324	0.988461820521043	0.867937313210269	0.988021590632484	0.36411774896252	0.989522653985656	0.992375718262667	153	19383	126	101	67	53	37	22	2	2	1	1	0	0	18412	18437	18471	18485	18501	18516	996	996	997	997	998	998
N14_FEMGENPROL	50_60	UKBB	L12_OTHERSKINSUBCUTIS	0.33316716485057	0.550999012144316	-0.00159249820669378	-0.406288551552123	-0.00784379559608158	-13.0002116870922	0.411100855179384	0.2809756411497	0.410779554458553	0.579073794375225	0.501758415645685	550.997990055641	0.417694900056542	0.0498766233184921	0.996906792133024	0.48291747261806	0.987527486707843	0.981176508636472	1194	20096	926	818	653	504	348	151	25	23	12	6	4	0	19289	19397	19562	19711	19867	20064	1050	1052	1063	1069	1071	1075
N14_FEMGENPROL	50_60	UKBB	L12_OTHPIGMENTATION	0.876010072835614	1.51187700341731	0.694528378596232	0.998941687398325	-11.4982267306342	-11.4983151779576	1.00131349885091	0.579171010156023	1.00148456777555	1.0012137285426	568.007772063846	825.935072619513	0.381649572072618	0.00904323004599503	0.487996558204907	0.318409955894046	0.983849462102503	0.988892550852841	118	19246	89	72	54	40	29	13	6	5	2	1	0	0	18283	18300	18318	18332	18343	18359	986	987	990	991	992	992
N14_FEMGENPROL	50_60	UKBB	L12_PAPULOSQUAMOUS	0.126931469248805	-0.44169785881735	-0.266215280240363	-13.0063805881368	-0.105076791696634	-13.0055401055504	1.00136148318025	1.0011323812972	1.00112848678775	654.086183198502	1.00085634859269	925.874006489832	0.899131234893307	0.659069477007105	0.790304519712	0.984135261258849	0.916386214407444	0.98879266688079	250	21249	183	163	141	112	92	48	2	1	1	1	1	0	20165	20185	20207	20236	20256	20300	1149	1150	1150	1150	1150	1151
N14_FEMGENPROL	50_60	UKBB	L12_PRURITUS	-12.0070326945009	-0.444173694002119	0.548602204525202	-0.00916618811855603	-0.00697654430175965	1.15253262898892	453.42591128942	1.00113795549921	0.708698113756324	1.00112025716301	1.00094564825111	1.00101988584122	0.978873932356224	0.657282042459339	0.438872496307149	0.992694725986978	0.994438826997203	0.249584830896806	231	20222	170	165	125	109	86	33	5	5	5	3	2	1	19221	19226	19266	19282	19305	19358	1057	1057	1057	1059	1060	1061
N14_FEMGENPROL	50_60	UKBB	L12_PSORIASIS	-13.0048269873968	0.0111590947139645	0.139238411709066	-13.0043626740521	0.363319226014575	-13.0032076767002	883.095900851079	1.00107688874769	1.00118537414663	802.883808569989	1.00083361681692	1148.0264541077	0.988250454312613	0.991106092751862	0.889392023192784	0.987077175518087	0.716592477068897	0.990962893951611	161	21197	118	105	94	73	58	29	1	1	1	1	1	0	20091	20104	20115	20136	20151	20180	1148	1148	1148	1148	1148	1149
N14_FEMGENPROL	50_60	UKBB	L12_RADIATIONRELATEDSKIN	0.909360814804461	0.0292652217940996	0.738951611825957	0.652619714938051	0.19350488571401	-11.0011316535206	0.579199900760885	0.708350013618233	0.578966252322726	0.708380454524057	1.00078650019959	423.365586197976	0.116408294912555	0.967045066519057	0.201839124505665	0.356902071935489	0.846682667268827	0.97926934620546	301	21485	248	204	152	110	72	28	9	6	5	3	1	0	20377	20421	20473	20515	20553	20597	1152	1155	1156	1158	1160	1161
N14_FEMGENPROL	50_60	UKBB	L12_ROSACEA	-14.0159584303239	-14.0151800502794	-14.015054872007	-14.0144760454005	-14.0133353827341	-14.0116083809993	1574.80508204405	1142.87009562329	1165.46519717857	1265.07283660396	1234.57306003788	1812.81258346622	0.992898823272911	0.990215672324636	0.990405439455188	0.991161216150279	0.99094360291777	0.993833044414575	157	20291	105	103	98	83	70	37	0	0	0	0	0	0	19271	19273	19278	19293	19306	19339	1072	1072	1072	1072	1072	1072
N14_FEMGENPROL	50_60	UKBB	L12_SEBORRHOEIC	1.36993736555329	0.151777873583549	0.990476077102897	-12.5009265225133	-12.5007142680644	-12.500803736923	0.708950737782068	1.00100489815951	0.708675094505111	691.997127112801	693.952709149917	978.28858467182	0.0533169459900013	0.879482315600434	0.162219751150104	0.985587001166677	0.985627857085687	0.98980471915395	144	20169	107	93	81	63	48	27	3	2	2	0	0	0	19154	19168	19180	19198	19213	19234	1049	1050	1050	1052	1052	1052
N14_FEMGENPROL	50_60	UKBB	L12_SEBORRKERAT	0.624596366158731	0.0267655955322507	-0.421834733010177	-14.0078081945653	0.540400276013362	-14.0073972612465	0.502426142979934	0.502113727995109	0.708569067610075	744.151942845074	0.578871533060659	1574.2446901834	0.213808672431438	0.957488224814449	0.55162072764097	0.984981623735934	0.350540741929008	0.992900634438336	568	19565	458	426	332	244	163	52	10	8	5	3	3	0	18656	18688	18782	18870	18951	19062	1009	1011	1014	1016	1016	1019
N14_FEMGENPROL	50_60	UKBB	L12_SKINSUBCUTISNAS	-13.0078379478036	0.267320743799657	-13.0073737266306	1.0519293816153	-13.0075504548395	-13.0059182479389	949.035566116429	1.00114655119428	918.941401009592	1.00120018207913	1055.15504856455	1393.49558175789	0.989064236915103	0.78945792153325	0.988706531113719	0.293410919541587	0.990164231474025	0.992553208746431	139	19368	115	90	60	46	33	20	2	2	1	1	0	0	18396	18421	18451	18465	18478	18491	994	994	995	995	996	996
N14_FEMGENPROL	50_60	UKBB	L12_SKIN_SUBCUTAN	0.313791929890666	0.354154372251172	-0.646229485405154	-0.432221218489548	0.0798205209797503	-14.017978767003	0.306591611929887	0.229557007054235	0.411554626525319	0.411492005370236	0.319884145916843	569.699618924838	0.306078567010708	0.122885841730563	0.116364966813113	0.293545396288239	0.80295124891833	0.980369303526291	2498	16609	1869	1674	1373	1109	835	411	41	36	17	14	10	0	16388	16583	16884	17148	17422	17846	809	814	833	836	840	850
N14_FEMGENPROL	50_60	UKBB	L12_URTICARIAERYTHEMA	0.116470649546573	-0.453877546029419	0.359377579148072	-0.173922102574465	-0.195647692076075	-12.0022160007557	1.00148684782632	1.0011042770274	0.708830299094332	1.00106037421371	1.00090149102243	633.922190372008	0.907416582610119	0.650277372839197	0.612154207315585	0.862071469892206	0.845023865575045	0.984894343690652	254	21415	182	167	150	124	102	46	4	5	4	2	1	0	20335	20350	20367	20393	20415	20471	1148	1147	1148	1150	1151	1152
N14_FEMGENPROL	50_60	UKBB	M13_ADHCAPSULITIS	-11.4979224865239	0.42310159697764	1.35087762487214	0.997967448065972	1.33178636931489	-11.4978019404614	527.92441312916	1.00169382463918	0.70907728195638	1.00131706053569	1.00128476964428	1162.09194737838	0.982623857922583	0.672743186273779	0.0567644167287441	0.318932099752739	0.183492729367119	0.992105814864037	103	17518	77	74	61	45	28	11	2	4	4	2	1	0	16712	16715	16728	16744	16761	16778	830	828	828	830	831	832
N14_FEMGENPROL	50_60	UKBB	M13_ARTHRITISNAS	0.547909991966831	-0.308227433386527	0.121561697204708	-13.0045259828088	0.191127973741917	-13.0039322016327	0.579764330736996	0.708869580911032	0.708938387810531	653.993760670208	1.00119642597084	1365.3463090154	0.344630082215738	0.66369640223695	0.863854182281945	0.984135281752032	0.848604271951697	0.992400843799409	483	16676	421	351	222	142	79	28	7	5	3	1	1	0	15979	16049	16178	16258	16321	16372	752	754	756	758	758	759
N14_FEMGENPROL	50_60	UKBB	M13_ARTHROPATHIES	0.239192806937349	0.476906193632798	0.260801672365407	-0.0613500085095399	-0.0190585532733573	-0.189934179733544	0.281831330167532	0.194590382472006	0.254244984670172	0.356543748359653	0.380478176274261	0.708498199090911	0.396043196413101	0.014253081708674	0.30499111932336	0.863383543233067	0.960049827826905	0.788637759236275	2816	18684	2333	2031	1474	1041	658	262	64	56	30	17	9	2	18221	18523	19080	19513	19896	20292	882	890	916	929	937	944
N14_FEMGENPROL	50_60	UKBB	M13_ARTHROSIS	0.399697287082639	0.737602012960115	0.063390115945601	0.393451460626545	-0.229397712123692	-0.0442953552070665	0.320170257504724	0.213693508724154	0.356638860650947	0.380846403941479	0.579067556232433	1.00106365459529	0.211888338713697	0.000557104129399767	0.858924692799849	0.301558281994431	0.691994247405839	0.964706489622073	1787	18116	1532	1290	916	593	344	122	47	38	17	11	4	1	17474	17716	18090	18413	18662	18884	850	859	880	886	893	896
N14_FEMGENPROL	50_60	UKBB	M13_ARTHROSIS_INCLAVO	0.343567897626588	0.689255820661331	0.0145458482346158	0.34570188022518	-0.279687280820399	-0.0887877504647223	0.31965954447594	0.212998670100089	0.356221737453131	0.380456692609225	0.578834603790328	1.00091845736518	0.282467335514078	0.00121233087177681	0.967428480483367	0.363535034565431	0.628960603718867	0.929315343458397	1787	20097	1532	1290	916	593	344	122	47	38	17	11	4	1	19309	19551	19925	20248	20497	20719	996	1005	1026	1032	1039	1042
N14_FEMGENPROL	50_60	UKBB	M13_ARTHROSIS_KNEE	0.476303713568998	0.361651581709913	0.268858921653146	-13.999311541626	0.193988857316003	0.737067524287223	0.503000635197488	0.411427896669016	0.502580757751163	776.872887572838	0.708757052962008	1.00120714918437	0.343677162796778	0.37939276180756	0.592679829496291	0.985622834531247	0.784312952724189	0.461621863847959	723	16631	611	528	389	266	161	62	14	11	6	3	3	1	15993	16076	16215	16338	16443	16542	736	739	744	747	747	749
N14_FEMGENPROL	50_60	UKBB	M13_ARTHROSIS_OTH	0.498272703097366	1.05526662335728	0.477979694101196	1.17935206306492	-0.246476838881613	-12.033307694215	0.4502262488471	0.271623590348411	0.449941101981858	0.411267181530132	1.00117480793939	667.155457266629	0.268416629971908	0.000102315972203619	0.288092190247381	0.00413590786576378	0.805537001821997	0.985609546077056	823	17177	708	592	401	243	130	44	29	25	12	7	1	0	16475	16591	16782	16940	17053	17139	788	792	805	810	816	817
N14_FEMGENPROL	50_60	UKBB	M13_ARTHROSIS_POLY	1.24706117348409	1.54261740810996	0.195786019489624	0.718321198725188	1.03185883537997	2.35431756283992	0.580038619792227	0.411611584840697	1.00140634536277	1.00138789733772	1.00129660430212	1.00195741540227	0.0315581958323764	0.000178427805033802	0.844992877453024	0.473173199733943	0.302764722843824	0.0187876293575575	248	16148	218	165	113	66	34	9	11	8	3	3	2	1	15453	15506	15558	15605	15637	15662	714	717	722	722	723	724
N14_FEMGENPROL	50_60	UKBB	M13_ARTHTROSIS_COX	0.432918598008216	0.644201035331	-14.0049626169481	0.275698006112463	-14.0046712089818	-14.0046492476525	0.709284067763744	0.502721898297902	947.166118724134	1.00133717706336	1441.16934296398	3597.154899217	0.541623383080239	0.200043989985871	0.988202770281829	0.783062839997023	0.992246618948999	0.996893638028155	370	16430	333	270	183	107	58	16	7	5	1	1	0	0	15746	15809	15896	15972	16021	16063	714	716	720	720	721	721
N14_FEMGENPROL	50_60	UKBB	M13_CERVICDISC	1.15235150162648	-13.0129624043678	-13.0131209887042	-13.0127773624922	-13.0137336666405	-13.0103008584863	1.00229827484491	875.316746973975	998.496210059499	1174.46861086397	1269.20631585918	1939.34116354061	0.250263682788832	0.988138625953879	0.989601688719465	0.991159847416521	0.991819080079151	0.994647336674409	104	17341	80	77	61	43	27	14	1	0	0	0	0	0	16595	16598	16614	16632	16648	16661	769	770	770	770	770	770
N14_FEMGENPROL	50_60	UKBB	M13_CHRONDROPATHIES	-13.0045435544052	0.48191664931451	0.689368335381172	-13.0039484088015	-13.0038487617995	-13.0041117610907	1148.47161602397	1.00121781784769	1.00137244043706	1069.46530284881	972.875192362936	1501.93031622115	0.990965468674048	0.630281640009443	0.491186119851244	0.990298522100629	0.989335465333787	0.993091789776912	103	21597	72	62	54	43	37	18	1	2	1	0	0	0	20465	20475	20483	20494	20500	20519	1162	1161	1162	1163	1163	1163
N14_FEMGENPROL	50_60	UKBB	M13_DEFORMDORSO	1.84969607076169	0.319604755544323	-12.508710485489	1.15078432904081	1.33754068205757	-12.5080657685617	0.580081704639338	1.0013471613178	710.027408055508	1.0014553215271	1.00117430789952	1735.49977528737	0.0014292302465375	0.749593983539428	0.985944217626611	0.250509800188414	0.181558477782138	0.994249549146743	140	17501	116	94	70	43	26	11	5	2	2	2	1	0	16741	16763	16787	16814	16831	16846	779	782	782	782	783	784
N14_FEMGENPROL	50_60	UKBB	M13_DORSALGIA	-0.713379264927742	0.70806898112765	1.36767070207098	-0.694048723675852	1.17009319754731	-12.4889180467459	1.00167505214782	0.381648078807588	0.320933024971545	1.00138205305675	0.411155411623095	608.985633740263	0.476349409648407	0.0635544077308852	2.03017969483325e-05	0.488252548648355	0.0044290831556806	0.983638339050408	654	17939	500	425	327	261	183	77	21	22	17	7	6	0	17242	17317	17415	17481	17559	17665	830	829	834	844	845	851
N14_FEMGENPROL	50_60	UKBB	M13_DORSALGIANAS	-13.5117083487463	0.893052448727275	1.78625042163158	-13.5112376157583	1.25538693400067	-13.507263462668	993.931173270777	0.57977737996525	0.450769660218202	1094.68579792404	0.709054959061812	1877.51159233839	0.989153724394622	0.123478271885241	7.41168765386548e-05	0.990152302875613	0.0766426804531394	0.994259878844992	240	17564	187	150	114	87	60	24	9	10	7	2	2	0	16819	16856	16892	16919	16946	16982	789	788	791	796	796	798
N14_FEMGENPROL	50_60	UKBB	M13_DORSOPATHY	0.664342783199489	0.513639437504123	0.789129514119119	0.32893430646286	0.403291670773249	-13.9863640326021	0.320920909611053	0.263157844734324	0.255309719077302	0.35714163463346	0.336713761100444	662.625843889036	0.0384416948574031	0.0509583635350245	0.00199570033533879	0.35704039732682	0.231022727163858	0.983159915296987	1717	18594	1250	1101	903	732	565	292	45	41	32	16	9	0	18141	18290	18488	18659	18826	19099	875	879	888	904	911	920
N14_FEMGENPROL	50_60	UKBB	M13_DORSOPATHYOTH	0.506391416775369	0.562960173790205	0.893944068450673	0.344016323147877	0.426959738977917	-13.9932955633088	0.382265545996624	0.282216619586424	0.263634103662604	0.381418876762796	0.356811697592307	710.015435815975	0.185266985958045	0.0460668388679101	0.00069675869605344	0.367089602872832	0.23146374459285	0.984275959124555	1424	18272	1022	908	767	631	487	254	39	37	29	14	8	0	17783	17897	18038	18174	18318	18551	852	854	862	877	883	891
N14_FEMGENPROL	50_60	UKBB	M13_FIBROBLASTIC	-0.525395685077653	-0.0458221258305201	0.930840061197367	-0.138040221283553	0.699300349577291	-12.008727152631	1.00169748443275	0.579728802379372	0.381640181836794	0.708897484843359	0.502278573847166	500.752756140792	0.599927102885294	0.93700031147371	0.0147258691093182	0.845608064264346	0.16384489550436	0.980867484903012	525	17715	378	355	316	270	189	77	12	13	10	6	4	0	16995	17018	17057	17103	17184	17296	855	854	857	861	863	867
N14_FEMGENPROL	50_60	UKBB	M13_GANGLION	-13.0069305079146	0.373483856910785	-13.0064827659741	0.999063257104284	-13.005865905255	-13.0063667456468	1071.98979655082	1.00129652996755	939.108455878871	1.00132975028548	1142.31317199991	1721.36844053645	0.990319148156463	0.709148257217828	0.988949795985703	0.318407140958856	0.990915840188088	0.993971377520745	112	17557	89	81	59	44	32	15	2	2	1	1	0	0	16745	16753	16775	16790	16802	16819	833	833	834	834	835	835
N14_FEMGENPROL	50_60	UKBB	M13_HALLUXVALGUS	-0.196498183173861	-0.771869724392184	0.918413514681694	-13.0232258519977	0.799156559475039	1.37285523391427	1.00176842887455	1.00148424392658	0.502717163265752	649.455708691566	0.708820228153615	1.00136973739392	0.844491741705267	0.44086948831188	0.0677149471337886	0.984001473289939	0.259553942536253	0.17038201532505	363	16024	307	270	211	144	91	36	6	7	6	3	3	1	15388	15425	15484	15551	15604	15659	686	685	686	689	689	691
N14_FEMGENPROL	50_60	UKBB	M13_IMPINGEMENT	0.188590053800046	0.286391728107916	-13.0044826474572	0.84108293537047	0.351773329620184	-13.004235186664	1.00166530403965	0.709023569599337	611.970818815264	0.708886410055458	1.00114254487726	1372.95548815188	0.850659893533163	0.686268511963994	0.983046095108789	0.235430909054814	0.725309382040505	0.992442782428292	241	17628	189	176	142	108	71	26	4	3	3	3	1	0	16839	16852	16886	16920	16957	17002	837	838	838	838	840	841
N14_FEMGENPROL	50_60	UKBB	M13_INTERVERTEB	1.35717993416673	0.843932029276558	1.12467206558836	-13.4892554032231	0.937055892176101	-13.4911674246445	0.50334618747144	0.502774809421635	0.502930214957039	894.910556191966	0.708980236117458	1526.68590783936	0.00701113060840009	0.0932400213685616	0.0253361322267379	0.987973701952031	0.186269612608652	0.992949267402196	323	17611	247	213	172	117	81	39	12	9	5	1	2	0	16877	16911	16952	17007	17043	17085	798	801	805	809	808	810
N14_FEMGENPROL	50_60	UKBB	M13_JOINTOTH	-0.634341710211616	1.07290435879594	0.842517742850878	0.717022216184133	-0.188161458421386	0.689139866165791	1.0016013752825	0.337440803429739	0.4502044327003	0.579788509984706	1.00129137550893	1.00144424015856	0.526519788696973	0.00147512287340495	0.0612880691748708	0.216199909797084	0.850940317002148	0.491360833968592	579	16348	469	396	280	198	126	53	19	18	9	5	2	1	15718	15791	15907	15989	16061	16134	721	722	731	735	738	739
N14_FEMGENPROL	50_60	UKBB	M13_KNEEDERANGEMENTS	-0.486954895490075	0.71776661093211	-0.15442141960004	-0.535975799036186	1.0416622798908	0.693637164120087	1.0018674718171	0.411947822071432	0.709123396980144	1.00150059165667	0.502786247798125	1.00152753176952	0.626933689824994	0.0814432616296775	0.82761313569906	0.592530426033148	0.0382860021212924	0.488573650124692	526	16009	415	378	305	238	149	61	10	11	5	6	5	1	15428	15465	15538	15605	15694	15782	682	681	687	686	687	691
N14_FEMGENPROL	50_60	UKBB	M13_LIMBPAIN	0.145056168352485	1.03827995745811	1.15201988454058	-13.0206497691429	0.495979971428766	-13.0176074263012	1.001599229133	0.502448656520587	0.579475525275775	833.574332473532	1.00121787161069	1635.01248675141	0.884849390028176	0.0387869606162757	0.0468073881695615	0.98753734062939	0.620334262486017	0.993647486893522	239	17757	202	171	117	81	52	19	7	6	4	1	1	0	16933	16964	17018	17054	17083	17116	854	855	857	860	860	861
N14_FEMGENPROL	50_60	UKBB	M13_LOWBACKPAIN	-13.4926274321727	1.04740607345057	0.81738457048663	0.00592116341855176	1.39707143840314	-13.493861176414	856.125415417938	0.450651966211012	0.579928541792682	1.00145235870861	0.502395046828635	1462.33599615964	0.987425775154468	0.02011468535648	0.158699963654952	0.995282474192292	0.00542213782623032	0.992637539706606	316	17555	239	217	168	128	93	39	10	11	8	5	4	0	16829	16851	16900	16940	16975	17029	793	792	795	798	799	803
N14_FEMGENPROL	50_60	UKBB	M13_LOWBACKPAINORANDSCIATICA	-13.0214270841377	0.744531121109521	1.04607554633715	-0.323883100177634	1.057390550641	-13.0175519709372	577.592232402439	0.449615566815977	0.449710850443287	1.00105446122416	0.50174908228053	928.949709348579	0.982013754626688	0.0977363488019297	0.0200128445036691	0.74628485214935	0.0350821388857428	0.988819455229597	387	21522	288	256	191	154	113	53	12	13	10	5	4	0	20474	20506	20571	20608	20649	20709	1135	1134	1137	1142	1143	1147
N14_FEMGENPROL	50_60	UKBB	M13_MENISCUSDERANGEMENTS	-13.016452567109	0.809198774697569	-0.052237767409513	-0.388322638168163	0.97403053584115	0.979177277648791	548.418998729948	0.411883689821032	0.709085900457131	1.00142256677868	0.579657159074176	1.00140468601673	0.98106438405163	0.0494571555457824	0.941273633504886	0.698185502272609	0.0928880209266075	0.32817138591209	469	15989	380	345	276	205	122	46	9	11	5	5	4	1	15388	15423	15492	15563	15646	15722	681	679	685	685	686	689
N14_FEMGENPROL	50_60	UKBB	M13_MUSCULOSKELETAL	0.0182142006310232	0.166378815574218	0.547076240185992	0.343184100296545	0.15062443351317	-0.535774223901439	0.283974069364738	0.200568759364865	0.18822517431186	0.23604744596609	0.263620649390071	0.57982800460006	0.948858460895894	0.406801712691557	0.00365498319974444	0.145980237018688	0.567750137987153	0.355474510162244	4426	14531	3432	3083	2442	1890	1334	606	87	80	62	35	17	3	14825	15174	15815	16367	16923	17651	613	620	638	665	683	697
N14_FEMGENPROL	50_60	UKBB	M13_OSTEOCHONDRO	-14.0099379805351	0.797225221517572	0.200659822518904	0.353102984011935	-14.0085763115855	0.878159708500537	706.608084909171	0.355983794835741	0.578901660136425	0.708390231823941	1000.54483958707	1.00121358726325	0.984181357236041	0.0251234902373597	0.72887561269609	0.618161060403625	0.988829224684223	0.380434889898248	608	21238	521	391	267	160	101	39	11	13	6	3	1	1	20184	20314	20438	20545	20604	20666	1130	1128	1135	1138	1140	1140
N14_FEMGENPROL	50_60	UKBB	M13_OSTEOPOROSIS	-12.4985087810316	1.34481783468336	0.897195540840345	1.1484653515216	-12.4985601217149	-12.4981105519638	474.007762772925	0.410419279536636	0.708422488462154	1.00094505007863	1091.04705395538	2783.26824165732	0.978964032800622	0.00105030634480254	0.205345008927503	0.251224182429618	0.990859981695199	0.996417155994314	266	20839	247	172	92	38	18	4	9	9	3	1	0	0	19748	19823	19903	19957	19977	19991	1101	1101	1107	1109	1110	1110
N14_FEMGENPROL	50_60	UKBB	M13_OTHERBONE	-13.0045312033441	0.00914438006997078	0.202757907487881	0.546736241975668	-13.0038784766673	-13.0040098692364	868.587027470344	1.00106354649126	1.00116945073583	1.00105687115045	860.780739341305	1346.89626226253	0.988054476181709	0.992711693243683	0.839509388917789	0.584956631193217	0.9879467572321	0.992296706286264	177	20189	134	106	89	64	50	23	2	3	2	1	0	0	19159	19187	19204	19229	19243	19270	1071	1070	1071	1072	1073	1073
N14_FEMGENPROL	50_60	UKBB	M13_OTHERJOINT	0.0230998205914045	0.623858495122345	0.539397361749564	-0.165029325562388	0.219457667254963	0.690966449847786	0.450748493133482	0.25528962316299	0.305787697498509	0.502582835947955	0.449795150089857	0.57942818948803	0.959128147884311	0.0145363663351803	0.0777386616701059	0.742637639634745	0.625616558655094	0.23306637755684	1489	16847	1180	1055	814	617	404	171	36	35	19	12	8	3	16367	16492	16733	16930	17143	17376	753	754	770	777	781	786
N14_FEMGENPROL	50_60	UKBB	M13_POLYARTHROPATHIES	0.931076225942461	-0.788606779891389	0.316145096574347	-14.0259482912172	-14.0238044425717	-14.024010079036	0.381601200223494	0.708814910773275	0.502472253725849	821.458045249522	899.81469763347	1568.47693044243	0.0146905333610997	0.265892802534949	0.529231736782753	0.986377218031633	0.987565301930311	0.99286607802959	771	16937	660	553	369	241	147	57	13	6	4	0	0	0	16262	16369	16553	16681	16775	16865	773	780	782	786	786	786
N14_FEMGENPROL	50_60	UKBB	M13_RHEUMA	1.4222789899907	-13.5061405207159	0.294131683362558	-13.5060486607781	-13.5063793745835	-13.5068777401398	0.580169702356442	796.187454204535	1.00142823054049	1276.54278592366	1387.5706357233	2165.02815705371	0.0142266980000388	0.986465719689648	0.76897783514416	0.991558397590278	0.992233648417292	0.995022300624198	222	16007	188	157	108	65	41	18	4	1	1	0	0	0	15358	15389	15438	15481	15505	15528	679	682	682	683	683	683
N14_FEMGENPROL	50_60	UKBB	M13_RHEUMA_INCLAVO	1.21453304934682	-13.0184866016707	0.0708488324491073	-13.0174908576237	-13.0184483431407	-13.0212564478185	0.579083608428815	558.652175036709	1.00086437722771	893.075071784825	969.720942521788	1505.09195612353	0.0359638192076798	0.981408271771867	0.943566764842834	0.988370420886281	0.989288767027296	0.993097212541562	222	21671	188	157	108	65	41	18	4	1	1	0	0	0	20531	20562	20611	20654	20678	20701	1170	1173	1173	1174	1174	1174
N14_FEMGENPROL	50_60	UKBB	M13_ROTATORCUFF	-13.5060500960308	-13.5052784315246	-13.5055528666139	1.32872808797487	1.60162731391252	-13.503096291681	1291.85538639314	992.334865745913	1221.66562310542	1.00133558425102	1.00134347675959	4164.11040132233	0.9916584529088	0.98914144722254	0.991179540109558	0.184523295418486	0.109714332808921	0.997412678307249	110	17618	101	94	59	35	17	5	1	1	1	2	1	0	16789	16796	16831	16855	16873	16885	837	837	837	836	837	838
N14_FEMGENPROL	50_60	UKBB	M13_SCIATICA	-13.5151068757507	-13.5145542131135	1.92200376860568	-13.5170151499447	-13.5173013738957	-13.5133471895038	1579.74900124487	1280.86695888334	0.709896829976403	1670.19936452343	1678.6090790031	2358.55886235269	0.993174001969493	0.991581597128799	0.00678041258106846	0.993542746935186	0.99357496057702	0.995428550769336	103	17417	77	61	38	34	26	17	2	2	2	0	0	0	16661	16677	16700	16704	16712	16721	780	780	780	782	782	782
N14_FEMGENPROL	50_60	UKBB	M13_SHOULDER	-0.970702647594538	0.345982276776412	0.202514392194866	0.653497009479511	0.784231627752767	-13.0005701829749	1.00161637404541	0.381501005851697	0.450092151992794	0.41113324429288	0.41090284240056	663.239947775316	0.332477257626226	0.364461047243117	0.652753817617204	0.111947160266366	0.0563192221250837	0.984361180219967	776	17840	582	560	457	366	256	104	17	20	16	12	6	0	17151	17173	17276	17367	17477	17629	866	863	867	871	877	883
N14_FEMGENPROL	50_60	UKBB	M13_SOFTOVERUSE	0.658095794500347	0.067747004925119	-0.364950941311447	-0.0597581164486701	-13.0048022529191	-13.0052504659646	0.709478427297988	0.708971800259555	1.00126186271751	1.00119978568466	663.437541986654	1223.74866874333	0.353627088999997	0.923872656944285	0.715491390471132	0.952405319676654	0.984360748664478	0.991520731749658	295	17636	237	215	167	128	92	35	4	3	2	1	0	0	16849	16871	16919	16958	16994	17051	841	842	843	844	845	845
N14_FEMGENPROL	50_60	UKBB	M13_SOFTTISSUE	-0.519170127878198	0.034242432006266	0.332344502454786	-0.0206299058461327	0.194216347297218	-1.07329363142448	0.450269639341654	0.25437822555089	0.246891476987652	0.336361999293151	0.319191808918468	1.00094441808504	0.248901967424203	0.892918434800626	0.178265194267354	0.9510944472646	0.542880559709537	0.283593860598187	2293	18838	1789	1674	1328	1044	711	279	45	45	33	19	10	1	18340	18455	18801	19085	19418	19850	957	957	969	983	992	1001
N14_FEMGENPROL	50_60	UKBB	M13_SOFTTISSUENAS	0.525225319378326	0.0969752736917822	-13.0039891570661	0.882031456391125	-13.0041119149686	-13.0037287457327	1.00175023106571	1.00122934221153	868.108623853276	1.00154065670649	1142.47732197918	1909.03911474471	0.600064570095822	0.922840589147328	0.988048391790343	0.378493947192999	0.990918370208836	0.99456512227293	167	17688	142	112	76	53	34	13	3	2	1	1	0	0	16868	16898	16934	16957	16976	16997	842	843	844	844	845	845
N14_FEMGENPROL	50_60	UKBB	M13_SOFTTISSUEOTH	0.61100452914454	0.825311654230984	0.594502583464123	0.744717439131996	0.517018084656764	-11.9976901966635	0.50305086722003	0.356864563652114	0.502294844412742	0.579688723396445	0.7087931259809	697.378175055072	0.224519488517003	0.0207405300340133	0.236582159159189	0.198902363055905	0.465735985071984	0.986273875616048	572	18097	489	412	274	178	109	37	17	14	9	5	2	0	17278	17355	17493	17589	17658	17730	885	888	893	897	900	902
N14_FEMGENPROL	50_60	UKBB	M13_SPINSTENOSIS	2.08366808769723	0.332000565247147	-13.1720377953224	-13.1719161834559	-13.171578042178	-13.1727565683934	0.502938229774739	1.00130078371771	1090.75676303954	1384.63975827984	1595.45669657629	2647.97459780602	3.42806806066478e-05	0.74021453055577	0.990364936976648	0.992409931907346	0.993412996162876	0.996030817007158	143	17501	120	95	60	38	21	8	5	1	0	0	0	0	16734	16759	16794	16816	16833	16846	785	789	790	790	790	790
N14_FEMGENPROL	50_60	UKBB	M13_SPONDYLOPATHY	1.42096033238513	0.34939391753009	0.731053492207621	0.166229961033024	0.331682345223243	-12.4873409090793	0.337441725222394	0.450001932391213	0.450044695165744	0.708834382512013	0.708670318908895	727.841839057212	2.54265337792215e-05	0.437496557331523	0.104290045596837	0.814587745684201	0.639759729681751	0.986311630891328	648	17980	523	435	303	217	146	57	20	12	8	3	2	0	17254	17342	17474	17560	17631	17720	831	839	843	848	849	851
N14_FEMGENPROL	50_60	UKBB	M13_SPONDYLOSIS	1.32595759104456	0.130825606487177	0.99816644789289	0.403897577376973	0.566850993119229	-11.4888422486501	0.411803397988775	0.579583346610476	0.450049148007888	0.708886827302193	0.708739980979583	515.135964474462	0.00128244195629052	0.821416445909029	0.0265612813905263	0.568838365844869	0.423826064670502	0.982206619979914	480	17780	386	322	235	171	117	46	15	10	8	3	2	0	17051	17115	17202	17266	17320	17391	808	813	815	820	821	823
N14_FEMGENPROL	50_60	UKBB	M13_SYNOTEND	0.242638231991728	0.362223934357406	-0.0836380982444839	-0.825601415873566	0.462494471561533	-12.0009211171253	0.58006710024995	0.411241763656874	0.579361910493273	1.00111767027582	0.579117548794164	497.023238307164	0.675732624135112	0.378423198325479	0.885214275701302	0.409553461967505	0.424511172970379	0.980736475484599	640	17863	520	483	378	285	178	63	15	12	7	4	3	0	17110	17147	17252	17345	17452	17567	858	861	866	869	870	873
N14_FEMGENPROL	50_60	UKBB	M13_SYSTCONNECT	0.677945954123471	0.976580742801635	-12.0039597176497	-12.0039732180717	-12.0038706814527	-12.0028100706254	1.00094758409553	0.708337479452489	612.137572957336	802.606649043189	958.303886594733	1893.71791567119	0.49821299742737	0.167989072359176	0.984354562221312	0.988067096318872	0.990005829297009	0.994942862059476	121	21712	107	82	50	31	15	5	3	2	0	0	0	0	20549	20574	20606	20625	20641	20651	1174	1175	1177	1177	1177	1177
N14_FEMGENPROL	50_60	UKBB	M13_TENDOSYNOVITISNAS	-12.5021288010153	0.254295095942002	1.2863880633802	-12.501923258463	-12.5017622088536	-12.5014366749435	791.11281836515	1.00125949261515	0.708885707382675	873.912796110652	1026.23255214041	1854.39625625358	0.987391380691539	0.799514705189521	0.0695758447709658	0.988586102223374	0.990280257325476	0.994621091515571	120	17563	99	92	70	47	28	8	2	2	2	0	0	0	16748	16755	16777	16800	16819	16839	834	834	834	836	836	836
N14_FEMGENPROL	50_60	UKBB	M13_TRIGGERFINGER	-13.0068743025922	0.971702922227383	0.606785006535172	-13.0057104229901	-13.0050756364645	-13.0059923442716	1006.14373600831	0.708988512769977	1.00128839072328	1174.03929213383	1311.99863295084	3093.40654780924	0.989685673362104	0.170515843537396	0.54451194013658	0.991161417353816	0.992091166196386	0.996645364986592	111	17572	100	88	67	45	24	5	3	3	1	0	0	0	16747	16759	16780	16802	16823	16842	833	833	835	836	836	836
N14_FEMGENPROL	50_60	UKBB	MIGRAINE_UNSPE	-13.4999409564576	1.1722670519106	0.360515538479212	-13.5001700096553	0.207734819812248	-13.5000606751705	824.143112127264	0.411096081443973	0.708678432282783	902.584508091863	1.00079202471423	1986.56262269495	0.986930773770936	0.00435046390723492	0.610951818973677	0.988066296838081	0.835564403567678	0.994577866837374	276	21712	220	199	158	105	73	19	7	8	3	1	1	0	20591	20612	20653	20706	20738	20792	1170	1169	1174	1176	1176	1177
N14_FEMGENPROL	50_60	UKBB	MULTIMORB	0.0309590006404763	0.546976997601717	-0.0880940354770144	0.32115128936409	0.462137927076693	-12.9920482612909	0.381393227106311	0.234411605752119	0.380992732136886	0.381068832310473	0.380846157387266	494.781255581373	0.935304020764495	0.0196269472648798	0.817142066363145	0.399360157902936	0.22495766185084	0.979051422222871	1917	17632	1591	1301	935	630	410	182	40	34	17	14	7	0	17080	17370	17736	18041	18261	18489	838	844	861	864	871	878
N14_FEMGENPROL	50_60	UKBB	N14_ACUTERENFAIL	-13.5061727512617	-13.5057686804179	-13.5058530267371	1.38360539065951	-13.5053759177756	-13.5051524285775	1005.47559894141	884.485001984312	1216.28944569413	1.0009723735447	2236.72322392606	4390.64344037255	0.989282641308213	0.987817062424148	0.991140357091773	0.166891479112196	0.995182387636794	0.997545795788489	198	21154	185	114	57	35	17	5	1	1	1	1	0	0	20044	20115	20172	20194	20212	20224	1122	1122	1122	1122	1123	1123
N14_FEMGENPROL	50_60	UKBB	N14_BENIGNMAMDYSP	-14.0168496065764	-0.133027258673598	-14.0152408622934	-14.0133745554364	-0.135649814476744	-14.0113311669084	1459.64680544111	1.0020064021387	1091.93047534984	1119.31621480051	1.00106443607773	1629.27938442528	0.992338108119516	0.89438248816465	0.989759203982269	0.990011077321041	0.892212154762713	0.993138508271204	199	19272	124	128	119	115	100	49	2	2	1	1	1	0	18360	18356	18365	18369	18384	18435	985	985	986	986	986	987
N14_FEMGENPROL	50_60	UKBB	N14_BREAST	0.363063940575309	0.231520898020686	-0.202265238737945	0.352048248295043	-0.715007699197072	-13.0070067195366	0.580685811383526	0.450730686328911	0.579826198404445	0.449966756874312	0.708683503818296	497.247447687419	0.531818136427637	0.607491935402378	0.727211156945292	0.433987031368956	0.313011149239284	0.979131302748734	728	19458	453	437	410	398	347	187	14	12	9	7	2	0	18718	18734	18761	18773	18824	18984	1001	1003	1006	1008	1013	1015
N14_FEMGENPROL	50_60	UKBB	N14_BREASTDISOTH	-0.0342053337138069	0.462178771165476	-0.575552955510654	0.542498399045646	-0.605474086163625	-12.0045373402957	1.00155987883055	0.579893014973677	1.00149013491661	0.57949427415141	1.00116305650487	443.038776050883	0.972755894287999	0.42544698697424	0.565496520800223	0.349191667948024	0.545331361966836	0.97838323954385	365	19341	227	209	203	193	161	90	7	6	4	4	1	0	18479	18497	18503	18513	18545	18616	993	994	996	996	999	1000
N14_FEMGENPROL	50_60	UKBB	N14_CHRONKIDNEYDIS	1.10256279608556	-13.0123954440096	-0.0777073531105211	0.341488770942163	-13.0121611836726	-13.0113428535393	0.579203883432698	531.355461872559	1.00089191527712	1.00089456766667	975.56912796663	1678.13572039588	0.0569644853133426	0.980462510469921	0.93811592924866	0.732965399432356	0.989358114781837	0.993813703244196	247	21142	215	180	117	82	44	16	5	2	2	1	0	0	20044	20079	20142	20177	20215	20243	1125	1128	1128	1129	1130	1130
N14_FEMGENPROL	50_60	UKBB	N14_CYSTITIS	0.732408712994089	-0.597515733217556	0.235696125229126	1.12928205272982	0.410367805238163	-12.0145253769883	0.709658584736819	1.00148447787542	0.709065990109481	0.502654551597293	0.708785315617189	511.192953211659	0.302045018002597	0.550754404441057	0.739584480636179	0.0246632687479746	0.562607158635354	0.981249111969716	351	19352	245	234	206	169	139	73	8	8	8	6	2	0	18617	18628	18656	18693	18723	18789	833	833	833	835	839	841
N14_FEMGENPROL	50_60	UKBB	N14_FEMALEGENINF	1.73378620601525	0.681689264623288	-12.5049090337562	0.403679421178799	0.299719627351278	-12.5056101171563	0.580517303452548	0.708984807177136	545.726935604983	1.00103895449991	1.00095769397175	871.354565434872	0.00282077537565332	0.336300561421642	0.981718694572935	0.686756632144277	0.764609791216254	0.988549218538094	170	21492	114	108	99	77	59	35	5	2	2	2	1	0	20397	20403	20412	20434	20452	20476	1146	1149	1149	1149	1150	1151
N14_FEMGENPROL	50_60	UKBB	N14_LUMPNASBREAST	0.825524286457658	0.561409026378003	0.264093050071358	0.716183254231769	-14.006959470046	-14.0062842739998	0.710743560047728	0.580141871190355	0.709139113271083	0.579808101094777	794.213132483894	1187.99645553876	0.245441115592786	0.333189277412033	0.709584929659374	0.216753327723657	0.985929019657525	0.990593289203389	308	19283	186	187	171	167	161	90	7	6	4	3	0	0	18406	18405	18421	18425	18431	18502	992	993	995	996	999	999
N14_FEMGENPROL	50_60	UKBB	N14_OTHBLADD	1.73975210893863	1.53863624059529	0.520357622323834	-12.5060010423317	-12.5050457974054	-12.5055245072324	0.579988836064761	0.502519790976431	1.00148209216333	760.663538442092	865.074816057146	1590.22099874583	0.00270307444375386	0.002199794775754	0.603351080391061	0.986882642413231	0.988466621252215	0.993725487153207	167	19381	129	115	81	63	42	16	8	5	1	0	0	0	18551	18565	18599	18617	18638	18664	860	863	867	868	868	868
N14_FEMGENPROL	50_60	UKBB	N14_RENALTUB	0.688482890640732	-0.0128588939537089	-0.685736361220906	0.462582270028522	-13.0037671286481	-13.0037476159396	0.502044619054745	0.578882468164548	1.00089681817061	0.708381780159619	719.614414928523	1216.12645581415	0.17026339213657	0.98227780279859	0.49326698195194	0.513748117339711	0.985582639585684	0.991468574920523	517	21357	447	344	220	147	86	30	10	6	3	2	0	0	20279	20382	20506	20579	20640	20696	1138	1142	1145	1146	1148	1148
N14_FEMGENPROL	50_60	UKBB	N14_RENFAIL	0.644941407069531	-14.008767345129	-0.374252587858374	0.811665715872363	-14.008553642875	-14.00832392207	0.579118876642853	719.00531731538	1.00087533519836	0.708308982876038	1449.32043687943	2526.19058797962	0.265425165327964	0.984455369409972	0.708459909359829	0.251828087821904	0.992288085952185	0.995575564190605	399	21519	357	268	159	107	57	18	6	3	3	2	0	0	20404	20493	20602	20654	20704	20743	1151	1154	1154	1155	1157	1157
N14_FEMGENPROL	50_60	UKBB	N14_URETHRAOTH	1.6168218091257	0.966572579808742	1.14039187431438	-0.549512405343329	0.20188036435114	-12.4911095803658	0.337533167510168	0.356809170456567	0.381132287605098	1.0011720390099	0.708593338075386	621.977507409751	1.66687919213899e-06	0.00674997165237005	0.00277051305406638	0.583095278696811	0.775718461255785	0.983977244429104	565	19891	425	368	273	217	154	69	25	18	10	3	2	0	19057	19114	19209	19265	19328	19413	949	956	964	971	972	974
N14_FEMGENPROL	50_60	UKBB	N14_URINOTH	1.44268125411977	0.793629697068658	0.469848852166025	0.365707070027691	0.176260237670787	-12.4805029896161	0.282168973738975	0.292679906097998	0.381046025042071	0.449703742706457	0.501934600298287	421.719544264786	3.17372298334774e-07	0.00669601246337263	0.21755706033133	0.41609321899179	0.725466996592227	0.976390595604996	966	20142	704	629	510	410	310	149	36	27	16	9	4	0	19382	19457	19576	19676	19776	19937	986	995	1006	1013	1018	1022
N14_FEMGENPROL	50_60	UKBB	N14_UROLITHIASIS	0.655016704660706	1.28428890092653	0.351841500953029	1.75842746823042	0.637132849338401	-10.5001926851614	1.00121798581269	0.579113043868796	1.00107055228985	0.579226647671651	1.00090026209545	398.865548596473	0.512970159185791	0.0265764838083838	0.725239346349655	0.00239883036800499	0.524411631202556	0.978998000483208	142	21610	101	86	73	53	41	23	9	8	5	4	1	0	20478	20493	20506	20526	20538	20556	1164	1165	1168	1169	1172	1173
N14_FEMGENPROL	50_60	UKBB	NAFLD	0.373337799046294	0.097635410472872	-12.1675800913088	1.29316352200942	-12.1674269625389	2.84989645334239	1.00097160159804	1.00085605507524	653.850105927287	1.00107143506996	1071.33651912683	1.00082851890842	0.709166741441146	0.922288119953362	0.985152921278489	0.196433529045622	0.990938427614815	0.00440589425200494	164	21814	147	110	51	32	17	3	2	2	1	2	1	1	20650	20687	20746	20765	20780	20794	1179	1179	1180	1179	1180	1180
N14_FEMGENPROL	50_60	UKBB	NEURODIS	0.383154859608775	1.12061513765557	0.757425781557291	0.336193509635463	0.052233540723367	-14.0275633705269	0.386242854175106	0.213035341395683	0.27713047194386	0.384936450555254	0.452574637306078	854.695730810594	0.321195064820647	1.43874427554918e-07	0.00627409441941989	0.382459226599855	0.908116822418849	0.986905429168311	1899	10455	1444	1270	1038	806	578	258	46	41	22	11	5	0	10482	10656	10888	11120	11348	11668	382	387	406	417	423	428
N14_FEMGENPROL	50_60	UKBB	NEURO_COMORBIDITIES	0.573078805819272	0.613824995183408	0.353155633362113	0.110911532337606	0.424887527165279	-0.733653922133479	0.240111985272147	0.182014047618232	0.22820762788325	0.296303030860181	0.258172079501711	0.709924291944381	0.0169996777616292	0.000745149201059703	0.121738153612851	0.708167806019292	0.0998145802158347	0.301404781404546	4078	10819	3150	2824	2217	1659	1160	527	81	71	44	30	18	2	11223	11549	12156	12714	13213	13846	443	453	480	494	506	522
N14_FEMGENPROL	50_60	UKBB	O15_PREG_BIRTH_PUERP	-13.0096210982073	-13.0093389791317	-13.011777318067	-13.0141716243797	-13.014140218645	0.105137738510788	2606.21525791279	1781.13415379542	1617.13302636293	1349.44271774541	774.444588192443	1.00233117393463	0.996017162175545	0.994172332047578	0.993580129748428	0.992305234218424	0.986592594205137	0.916460543561405	101	20865	13	16	17	25	54	71	0	0	1	1	1	1	19839	19836	19835	19827	19798	19781	1114	1114	1113	1113	1113	1113
N14_FEMGENPROL	50_60	UKBB	OFFICIAL_TILASTOKESKUS	-13.0074441477521	-0.145159012026212	-13.0077873242864	0.264498632368767	-13.0065426130018	-13.0054455944005	815.805139076728	1.00110930959608	695.041048301166	1.00099173062252	853.289047179709	1545.196843232	0.987278825978362	0.884712321251898	0.98506835407029	0.791597624989411	0.987838449676702	0.993284530850724	183	21725	137	125	94	82	53	24	2	2	1	1	0	0	20591	20603	20634	20646	20675	20704	1178	1178	1179	1179	1180	1180
N14_FEMGENPROL	50_60	UKBB	OTHER_ILD_CVD_COMORB	2.14301794706424	-13.1725877074539	1.36361459758005	-13.1727567021547	-13.1735132341152	-13.1736475671788	0.710519192477119	1242.61858326912	1.00225363553833	1881.61857058932	1959.26350644727	3016.98759976129	0.00256023830163606	0.991542048657162	0.173656442176909	0.994414248717705	0.99463529862618	0.996516055749382	111	12958	93	55	39	26	16	7	2	1	1	0	0	0	12477	12515	12531	12544	12554	12563	497	498	498	499	499	499
N14_FEMGENPROL	50_60	UKBB	PAIN	0.628816189371425	0.645175782631781	0.475303518614909	-0.315789850847608	0.0513016770763317	-13.98987964147	0.272267800880972	0.209749514655776	0.262744287693494	0.449821801962336	0.380670275341136	662.920389826002	0.0209130621982255	0.00209843889756782	0.0704515342247932	0.482658442735915	0.892796334565254	0.983163166089724	2260	19245	1752	1527	1155	860	620	281	57	45	26	12	7	0	18766	18991	19363	19658	19898	20237	930	942	961	975	980	987
N14_FEMGENPROL	50_60	UKBB	PNEUMONIA	-13.0077621458987	0.177586747356252	-0.120439596162741	-13.0070223805755	-13.0064406283459	-13.0072791551344	625.745772714815	0.708545458810015	1.00100372195922	816.72629525055	893.231672943393	1715.87977375535	0.983415077487046	0.802095821203292	0.904230588673699	0.987293584503479	0.988382329273365	0.993951669587665	329	21135	291	203	134	86	46	22	3	3	1	0	0	0	20051	20139	20208	20256	20296	20320	1119	1119	1121	1122	1122	1122
N14_FEMGENPROL	50_60	UKBB	POLLENALLERG	1.19715763704616	-13.015602570983	-13.0146072630145	-13.0212297192011	-13.0164484878082	-13.0206254231098	1.00342816695471	1028.3753279134	1428.54184769747	2146.13154172557	2471.46865290279	6056.92212981099	0.23284289851927	0.989901866749052	0.992731042095997	0.995159022543106	0.995797812260248	0.99828478098731	101	11452	92	75	40	18	11	3	1	0	0	0	0	0	10977	10994	11029	11051	11058	11066	483	484	484	484	484	484
N14_FEMGENPROL	50_60	UKBB	PULMONARYDG	0.0594303992211221	0.328343767701727	0.317245959687574	-0.774304901525262	-0.729551714045688	0.180168269095267	0.413606210165876	0.274487954410089	0.307842850989613	0.580722489743458	0.580434517950931	0.580258086608292	0.885746560901038	0.231616706327644	0.302754164985509	0.182417780324912	0.208787622091344	0.756183205620536	2104	12972	1603	1395	1127	906	665	319	30	27	15	7	5	3	12866	13074	13342	13563	13804	14150	577	580	592	600	602	604
N14_FEMGENPROL	50_60	UKBB	PULM_ANXIETY	0.609206472825994	1.0417449467589	0.717636684557704	0.135735756781955	-13.0187658310565	-13.0169113221037	0.450531583223433	0.292893058281925	0.411174177224113	0.70875005907938	568.321677282429	1086.93187412229	0.176313000537078	0.000375483052925433	0.0809265720846578	0.848122694310131	0.981724146243901	0.990444898557916	747	18965	620	523	362	234	135	51	24	20	8	2	0	0	18113	18210	18371	18499	18598	18682	955	959	971	977	979	979
N14_FEMGENPROL	50_60	UKBB	PULM_IMMUNECOMORB	1.12062442435679	0.462976536419693	0.406762435225549	0.739304927465399	0.534181697685364	0.128830702396914	0.383838955144105	0.413189834826759	0.504002412093398	0.503897739332916	0.580541861223224	1.00175517791948	0.0035057406866278	0.262503508347189	0.419629345784391	0.142329124171702	0.357497885171111	0.897670227322856	839	12843	670	563	401	287	194	99	21	15	9	7	4	1	12483	12590	12752	12866	12959	13054	508	514	520	522	525	528
N14_FEMGENPROL	50_60	UKBB	PULM_INFECTIONS	0.570764857849625	0.252261246402973	-0.484184217360991	-0.554753998102973	-1.27373674901173	-1.02614349738372	0.321217999811494	0.282141063829155	0.450165587629622	0.502744867642059	0.70880180009458	1.00117443507343	0.075588488586903	0.371270434868744	0.282119991754002	0.269831643382352	0.0723311595610753	0.305391606770336	1853	17106	1383	1215	994	851	653	313	28	21	9	7	3	1	16717	16885	17106	17249	17447	17787	831	838	850	852	856	858
N14_FEMGENPROL	50_60	UKBB	PULM_MEDICATIO_COMORB	0.083842937772133	0.547810505695242	0.0360289735881524	0.960577398029572	-0.175436256283107	1.41305171464209	0.501904693928687	0.335873852986761	0.57885145866657	0.50177044007199	1.00079538050088	1.00091598296848	0.867331085664314	0.102890161527292	0.95036997706292	0.055572101871983	0.860846403596391	0.158021061771558	856	20982	782	577	334	182	98	30	18	16	9	6	2	1	19947	20152	20395	20547	20631	20699	1091	1093	1100	1103	1107	1108
N14_FEMGENPROL	50_60	UKBB	PULM_PNEUMONIA_SEPSIS	-14.0091319018845	0.309122819441082	0.00936103099342572	-14.00821655091	-14.0075082658107	-14.0085565946254	1093.81522990592	0.709171486148277	1.00145161497582	1435.14050114765	1569.62877207332	3005.40728734502	0.989781304767102	0.662914432863865	0.992541912934292	0.992212078033945	0.992879700962014	0.996280979752572	331	16508	293	203	134	86	46	22	3	3	1	0	0	0	15751	15841	15910	15958	15998	16022	792	792	794	795	795	795
N14_FEMGENPROL	50_60	UKBB	PULM_PSYCH_COMORB	-0.215951792478301	1.10403720658393	0.538698817731642	0.896608057492625	0.654040080200528	-13.0349314042371	0.581053754706829	0.237580472054118	0.358871270568405	0.358930142208297	0.412673496142441	603.789801854429	0.710149401236064	3.36791993361085e-06	0.133331750085719	0.0124895641916646	0.112992439714049	0.982776186895974	1290	13136	1004	866	657	469	329	157	36	35	18	14	6	0	12841	12979	13188	13376	13516	13688	545	546	563	567	575	581
N14_FEMGENPROL	50_60	UKBB	Q17_CONGEN_MALFO_DEFORMAT_CHROMOSOMAL_ABNORMALITI	0.39040114948265	-12.5019466389933	0.761907736256772	0.297032368015422	-12.5019515227346	1.44066227094053	1.00127115675902	493.707217202521	0.708648296606702	1.00105540866906	648.774857136348	1.00112655838269	0.696606413106329	0.979797653557713	0.282304721566327	0.766680891259492	0.984625642207573	0.150138876320014	194	21694	144	127	102	79	51	27	3	3	4	2	1	1	20573	20590	20615	20638	20666	20690	1168	1168	1167	1169	1170	1170
N14_FEMGENPROL	50_60	UKBB	R18_ABDOMI_PELVIC_PAIN	1.25938207170994	0.806399446195589	0.620907494940376	-0.151979085466298	-0.136019552119928	-13.048434497754	0.283074845984176	0.27237157183192	0.337383756250343	0.579646088025294	0.579400357702374	545.746305507655	8.62964414829772e-06	0.00306981251187459	0.0657154344052897	0.793172731380204	0.814395653001913	0.980924923402714	1193	18199	897	792	618	466	337	170	39	27	14	6	3	0	17606	17711	17885	18037	18166	18333	850	862	875	883	886	889
N14_FEMGENPROL	50_60	UKBB	R18_ABNORMALITI_BREAT	-0.170460840846414	-13.5159081864932	0.394009732662892	0.079171994513953	-13.515201930575	1.94699215233926	1.00141576913426	636.925749841499	0.708799788622689	1.00118022692071	932.19243169767	0.708669942010622	0.864837242395038	0.98306972962709	0.578290859929744	0.936970054222312	0.988432438607859	0.00600718003860626	343	18819	283	223	160	113	78	26	3	3	4	3	2	2	17941	18001	18064	18111	18146	18198	935	935	934	935	936	936
N14_FEMGENPROL	50_60	UKBB	R18_ABNORMALITI_GAIT_MOBIL	-13.0051034105163	-13.0047327542915	-13.004863868297	-13.0051386353952	-13.0043029157808	-13.0042113022854	1034.42917199498	883.246563512619	1296.08057286496	1600.57992857203	1816.69224669035	2740.19558406667	0.989969059115671	0.988252543501477	0.99199416595056	0.993517046561015	0.994288606708619	0.996213474491879	113	21458	102	68	36	23	11	5	0	0	0	0	0	0	20316	20350	20382	20395	20407	20413	1153	1153	1153	1153	1153	1153
N14_FEMGENPROL	50_60	UKBB	R18_ABNORMALITI_HEART_BEAT	-13.007960466406	0.862494922099759	0.281129523888324	0.686861556804901	0.361943466550285	-13.0055446955452	557.067413141818	0.449948960584149	0.708859091178032	0.708724293436571	1.00104227202646	1459.99137238422	0.981370463498291	0.0552540939066431	0.69166660573124	0.332469362843527	0.717675915836795	0.992892570273031	393	18903	333	253	182	124	66	28	7	9	5	3	1	0	18020	18100	18171	18229	18287	18325	936	934	938	940	942	943
N14_FEMGENPROL	50_60	UKBB	R18_ABNORMAL_BLOOD_P_READI_WO_DIAGNOSIS	2.05927679132113	0.547723005710842	1.75807105408769	-11.5266333056054	-11.5207485053513	-11.5294380747229	0.580061543817998	1.00115078425428	0.708752368683105	664.53888384925	810.388244345576	1302.84166587279	0.000385084076172539	0.584314553146383	0.0131192654296373	0.986161138448261	0.988657390079764	0.992939249021437	104	18548	86	70	44	30	15	8	5	3	2	0	0	0	17642	17658	17684	17698	17713	17720	919	921	922	924	924	924
N14_FEMGENPROL	50_60	UKBB	R18_ABNORMAL_FINDI_DIAGNOST_IMAGI_FUNCTION_STUDI_WO_DIAGNOSIS	0.217802317148532	0.73296433690518	-0.488222190039198	0.63400757313167	-13.0024805324387	-13.0025862784537	0.708575790570659	0.449196587748965	1.00086332597764	0.708405560570712	747.977835439648	1257.19576453538	0.758553837327042	0.102737883941327	0.625690761433424	0.370798711655597	0.986130663909162	0.991748001242059	416	21573	353	269	186	124	73	28	9	8	3	2	0	0	20464	20548	20631	20693	20744	20789	1163	1164	1169	1170	1172	1172
N14_FEMGENPROL	50_60	UKBB	R18_ABNORMAL_FINDI_DIAGNOST_IMAGI_OTHER_BODY_STRUCTURES	1.31763769298967	0.183478282891578	0.727084489189583	-11.499518399199	-11.4992476043169	-11.4993168906237	0.708669458358271	1.00094787423667	1.00094851269555	586.680845063377	645.513525219891	1288.4941561794	0.0629829140435146	0.854559077647344	0.467596352851658	0.984361683568341	0.985787150050791	0.992879280386103	129	21133	112	94	58	35	20	7	4	2	1	0	0	0	20017	20035	20071	20094	20109	20122	1129	1131	1132	1133	1133	1133
N14_FEMGENPROL	50_60	UKBB	R18_ABNORMAL_FINDI_EXAMI_BLOOD_WO_DIAGNOSIS	0.953399609851208	0.49251187338497	-13.5039716875547	-13.5037506672775	-13.5040261965906	1.88136878677638	0.708907147271744	0.708606972893914	935.299420488907	1204.9948929941	1289.03848676547	1.00098227196091	0.178661909759896	0.487028745974378	0.988480441717699	0.991058710108213	0.991641477703847	0.06017317272549	209	21761	180	139	95	63	38	15	4	2	1	1	1	1	20612	20653	20697	20729	20754	20777	1174	1176	1177	1177	1177	1177
N14_FEMGENPROL	50_60	UKBB	R18_ABNORMAL_RESULTS_FUNCTION_STUDI	-13.0054087255926	0.642363788658881	-13.0049348315216	0.612441116879386	-13.0050729366775	-13.0051235073011	794.163468679602	0.708422598726759	760.13191221684	1.00102500853856	1150.30716942057	1875.5957998696	0.986934237791093	0.364537823493801	0.98634982908058	0.54066082443086	0.990979517355207	0.994467622442555	184	21227	155	123	85	64	34	13	2	3	1	1	0	0	20120	20152	20190	20211	20241	20262	1134	1133	1135	1135	1136	1136
N14_FEMGENPROL	50_60	UKBB	R18_ABNORMAL_WEIGHT_LOSS	0.093100089513919	-13.0058950803821	0.602717597109152	0.292629123292509	-13.005608065555	-13.0051643255885	1.00112867883347	530.035504857167	0.708553230805441	1.00099536177347	819.385202625083	1506.98515905489	0.925907431837947	0.980423647989515	0.394974164339162	0.770028099469358	0.987336190419937	0.993114403971113	242	21726	197	167	122	81	58	20	3	2	3	1	0	0	20591	20621	20666	20707	20730	20768	1177	1178	1177	1179	1180	1180
N14_FEMGENPROL	50_60	UKBB	R18_COUGH	-13.0066617277224	0.0710796998382627	-13.0061002442518	0.921864427973734	-13.0059428929473	-13.0053198391964	852.3788970901	1.00111499059299	836.484466856444	1.00117592725468	1198.12961776225	2503.89847233082	0.987825353380816	0.943397329770422	0.987594571238839	0.357164434237285	0.991338969439089	0.995855783544871	169	18618	148	114	78	48	32	6	1	2	1	1	0	0	17718	17752	17788	17818	17834	17860	920	919	920	920	921	921
N14_FEMGENPROL	50_60	UKBB	R18_DISTU_SKIN_SENSA	-13.5265536393892	-13.5258363270331	1.31518469167652	-13.5253202961797	2.02950783168892	-13.5249488811847	1129.3087679046	865.37157670255	0.578941486593598	1111.21308975665	0.502165454964507	1829.28025738462	0.990443383988928	0.987529499618611	0.0231042899545964	0.990288651306658	5.31076089723431e-05	0.994100822147566	165	21412	125	105	83	64	43	22	5	6	7	4	4	0	20296	20316	20338	20357	20378	20399	1151	1150	1149	1152	1152	1156
N14_FEMGENPROL	50_60	UKBB	R18_DIZZI_GIDDI	0.895169219908953	0.913226621534291	1.51069608053638	0.509792496337831	0.830593236186622	-10.4945889567223	0.708936448342912	0.579080480030457	0.502031041299849	1.00095235031287	1.00096634412149	438.351954691591	0.206699465176967	0.114788887712585	0.00261963637872089	0.610536731670793	0.406656749740078	0.980899661623002	209	21323	170	131	94	67	41	15	10	9	6	2	1	0	20219	20258	20295	20322	20348	20374	1133	1134	1137	1141	1142	1143
N14_FEMGENPROL	50_60	UKBB	R18_DYSPHAGIA	0.958149555456118	1.49479215718605	0.948233201052013	0.237263096898057	0.520008909735208	-11.4896353944181	0.58005844667251	0.357238602268914	0.579648313767388	1.00124216200212	1.00117879325071	725.768875719018	0.098572160086817	2.86050828458329e-05	0.101865384362765	0.812681038900753	0.603484168024418	0.987369229944885	334	17561	278	234	155	108	62	22	16	13	5	2	1	0	16792	16836	16915	16962	17008	17048	809	812	820	823	824	825
N14_FEMGENPROL	50_60	UKBB	R18_DYSPNOEA	0.00257081433848851	-13.5043104104155	0.574205662168494	0.322067465856573	-13.5040405193192	1.54112203362888	1.00123193310414	691.726708152442	0.708508915537707	1.00101329714182	1039.04843821012	1.00098275223538	0.997951313029811	0.984424200698884	0.41768596035302	0.747648576464345	0.989630548754862	0.123655695364447	269	21701	223	175	123	82	58	20	3	3	4	2	1	1	20569	20617	20669	20710	20734	20772	1175	1175	1174	1176	1177	1177
N14_FEMGENPROL	50_60	UKBB	R18_FEVER_OTHER_UNKNO_ORIGIN	-13.007286155634	-0.0381093529344873	-13.0071868405893	0.814451082514449	-13.0066734020085	-13.006038320277	794.242544207155	1.00113809506212	851.839153992908	1.00122055356914	1070.70230625425	1705.66251945045	0.986933652728115	0.969635035664063	0.987817148074028	0.415955395017387	0.990307699349172	0.99391602002587	201	18643	169	131	75	55	34	17	0	1	1	1	0	0	17729	17767	17823	17843	17864	17881	946	945	945	945	946	946
N14_FEMGENPROL	50_60	UKBB	R18_FLATU_RELATED_CONDI	-12.5009715831486	0.596074214266728	-12.500778631723	1.2543805794922	1.39467695111951	-12.5004310291762	948.024490920784	1.00152195327796	786.098942096985	1.00172166953066	1.00150787163586	1705.78500697698	0.989479129211379	0.551730913612904	0.987312337713897	0.210488011775091	0.163747704744966	0.994152949164461	100	17231	73	71	60	37	25	13	3	3	2	2	1	0	16472	16474	16485	16508	16520	16532	783	783	784	784	785	786
N14_FEMGENPROL	50_60	UKBB	R18_GENERAL_SYMPTOMS_SIGNS	0.242149878403855	0.0433930150048772	0.167842371910899	-0.293229158587827	0.304045764814358	-12.9997584084149	0.380942942773104	0.336291849428747	0.380583317296971	0.579102212525511	0.449321226684149	565.079801654951	0.52499858811484	0.897330904404764	0.659203240600474	0.612610055363872	0.498610312099706	0.98164614684967	1488	20202	1228	988	674	464	319	131	25	20	14	8	5	0	19381	19621	19935	20145	20290	20478	1056	1061	1067	1073	1076	1081
N14_FEMGENPROL	50_60	UKBB	R18_HEADACHE1	0.773787625692087	0.551991694663107	0.574653026262388	-0.200639912028265	-0.042062917711937	-11.998941493151	0.579742819492736	0.502217723650883	0.579460504067757	1.00113420411477	1.00094635567028	658.947257608539	0.181971794961696	0.271720807273847	0.321342169513229	0.84115790348847	0.966480244287551	0.985471915991343	385	18759	303	270	198	147	100	32	10	7	5	2	1	0	17882	17915	17987	18038	18085	18153	949	952	954	957	958	959
N14_FEMGENPROL	50_60	UKBB	R18_HEARTBURN	1.01162363293695	0.553290041535543	0.897787392671951	-12.0037489772527	-12.0039475906844	-12.0040918743442	1.00166729031122	1.00142485034128	1.00130826980196	802.718162113134	984.147927994189	2228.29370667376	0.312524147176792	0.58060391128732	0.369924722555461	0.988068976771916	0.990268203898114	0.995701718665829	101	17242	88	77	55	36	18	3	3	2	1	0	0	0	16467	16478	16500	16519	16537	16552	785	786	787	788	788	788
N14_FEMGENPROL	50_60	UKBB	R18_MALAI_FATIG	0.687294087553962	0.318924709411564	-13.0061160948133	-13.0061026995039	1.14942392179758	-13.0051044265295	1.00155152213129	1.0012473605743	905.553633657518	1057.07590100256	1.00105781778342	2189.40608438486	0.492568468888229	0.750084920819556	0.988540687076855	0.990183196204644	0.250882160417299	0.995260581813893	138	18653	116	86	63	45	31	9	3	2	1	1	1	0	17726	17756	17779	17797	17811	17833	946	947	948	948	948	949
N14_FEMGENPROL	50_60	UKBB	R18_NAUSEA_VOMITI	0.971852337818654	1.11518064609776	-0.0155307315994883	-13.0363029031713	-0.254782223858299	0.468100733948409	0.450758332260369	0.337255943567207	0.708987099228983	552.414497308306	1.00124508841557	1.00123362313051	0.0310806556764562	0.00094425499082125	0.982523320927098	0.981172652935415	0.799136037508024	0.640125035603384	586	17828	472	378	265	196	127	61	16	13	4	2	2	1	17090	17184	17297	17366	17435	17501	836	839	848	850	850	851
N14_FEMGENPROL	50_60	UKBB	R18_OTHER_ABNORMAL_FINDI_BLOOD_CHEMIS	0.678942670197343	0.1533554695079	0.508890718240719	-12.0011064295061	-12.0008422631472	-12.0008117412789	1.0013625268242	1.00108530484378	1.00095459765358	715.29783211812	780.853261907233	1607.62923269011	0.4977597406802	0.878249064432343	0.611169069617853	0.986613899999084	0.987737888425849	0.994043916792887	134	21612	116	95	68	41	26	8	3	2	1	0	0	0	20465	20486	20513	20540	20555	20573	1162	1163	1164	1165	1165	1165
N14_FEMGENPROL	50_60	UKBB	R18_OTHER_SYMPTOMS_SIGNS_INVOLVI_COGNITIVE_FUNCTIONS_AWARE	-13.0028320469034	0.563743580653542	-13.0025555656399	-13.0025064642403	-13.0021173122646	-13.0018310290661	1064.12736230353	1.00091475006075	1156.21877366347	1632.16239831984	1830.13277027266	3671.11986319618	0.990250696359776	0.573279388579673	0.991027373102412	0.993643776234062	0.994331503396804	0.997174176017238	104	21212	95	64	38	20	12	4	1	1	0	0	0	0	20092	20123	20149	20167	20175	20183	1128	1128	1129	1129	1129	1129
N14_FEMGENPROL	50_60	UKBB	R18_OTHER_SYMPTOMS_SIGNS_INVOLVI_DIGES_SYSTEM_ABDOMEN	0.630765079569346	0.858434657202397	0.79550635305203	-0.012865374717633	0.648165608098331	-12.0000163350171	0.450392341303529	0.305568662619639	0.381252312657174	0.708931878195833	0.579370567325161	574.520169888641	0.161369885246052	0.00496490475647992	0.0369278010366679	0.985521147009472	0.263250648317085	0.983335778051194	803	17999	653	579	418	270	163	63	21	19	9	5	3	0	17283	17357	17518	17666	17773	17873	845	847	857	861	863	866
N14_FEMGENPROL	50_60	UKBB	R18_OTHER_SYMPTOMS_SIGNS_INVOLVI_NERVOUS_MUSCULOS_SYSTEMS	-12.5069690361872	0.177958540308343	0.628059287033741	1.85800694535448	-12.5051318651622	-12.5048327794576	722.312737598993	1.00097627337803	1.00095862614648	0.708525911610411	1069.24184940528	1874.9931808687	0.98618518219194	0.858891848700914	0.530359196817504	0.00873242448061636	0.990668692777076	0.994678733155946	133	21506	114	92	59	36	21	8	3	3	3	2	0	0	20365	20387	20420	20443	20458	20471	1157	1157	1157	1158	1160	1160
N14_FEMGENPROL	50_60	UKBB	R18_PAIN_THROAT_CHEST	0.0558779084765016	0.816713282208049	0.57772599945552	0.214262349706001	0.0200525781081962	-12.9988768144204	0.502556535177577	0.271287772264284	0.356672974794627	0.502141780529724	0.578981075457307	671.979660663814	0.911467815639026	0.00260813377253738	0.10528300931362	0.669600096308476	0.972371386473788	0.984566562166066	1035	19277	832	719	514	387	260	105	26	26	14	6	3	0	18489	18602	18807	18934	19061	19216	965	965	977	985	988	991
N14_FEMGENPROL	50_60	UKBB	R18_SYMPTOMS_SIGNS_ABNORMAL_CLINI_LABOR_FINDI_NOT_ELSEW_CLASSIFIED	0.647135531926754	0.435361684826121	0.314231298336605	-0.405872967466432	-0.10337783403955	-0.77360447300932	0.203741089956837	0.176828591194499	0.214828174926279	0.357360132657972	0.320162603295279	0.70882405384613	0.00149185011495923	0.0138143551111995	0.143546775971316	0.256059806236887	0.746777293625271	0.275100697127833	4295	16359	3423	2925	2199	1602	1090	499	83	67	38	19	12	2	16408	16906	17632	18229	18741	19332	740	756	785	804	811	821
N14_FEMGENPROL	50_60	UKBB	R18_SYMPTOMS_SIGNS_CONCERNI_FOOD_FLUID_INTAKE	0.657695506330993	-0.580573374315124	0.490114746798265	0.226315096873667	-13.0031346362886	-13.0030767784324	0.708919447602423	1.00111997970388	0.708865027464638	1.00118520028695	805.458727613448	1352.00948399632	0.353540567314948	0.561965957038756	0.489309358965908	0.821164721094679	0.987119700398061	0.992326389433241	291	18872	236	199	143	93	64	24	4	3	3	1	0	0	17970	18007	18063	18113	18142	18182	953	954	954	956	957	957
N14_FEMGENPROL	50_60	UKBB	R18_SYMPTOMS_SIGNS_INVOLVI_CIRCULATO_RESPI_SYSTEMS	0.120762322730756	0.705989282282825	0.245869955218394	0.175009368058411	-0.367598274060725	-0.356700329330363	0.380998644900477	0.22801922240505	0.33639342770759	0.410700020872219	0.57888870928006	1.00084793569874	0.751271977728819	0.00196029216939021	0.464840238000808	0.670017080622703	0.525423971907482	0.721542432122841	1672	20100	1360	1119	801	587	383	153	37	36	17	9	4	1	19348	19589	19907	20121	20325	20555	1027	1028	1047	1055	1060	1063
N14_FEMGENPROL	50_60	UKBB	R18_SYMPTOMS_SIGNS_INVOLVI_COGNITION_PERCEP_EMOTIONAL_STATE_BEHVI	0.263268430538334	0.566783441028511	0.933701721114832	-0.0558142423913359	0.248812578928361	-11.0010552705456	0.708734001597382	0.501808068224052	0.501886394723261	1.00092051963816	1.00091061581258	459.867906442888	0.710292738699022	0.258694339711831	0.0628311315094587	0.955530681254769	0.803680874693661	0.980914660691278	400	21630	337	251	171	121	71	26	11	10	6	2	1	0	20522	20608	20688	20738	20788	20833	1160	1161	1165	1169	1170	1171
N14_FEMGENPROL	50_60	UKBB	R18_SYMPTOMS_SIGNS_INVOLVI_DIGES_SYSTEM_ABDOMEN	1.14296985746147	0.878208968269597	0.610619983607912	-0.4766604587221	0.181549410621803	-13.0336313910544	0.210316460322967	0.185754282128166	0.24713708355192	0.502245558662444	0.380772820830636	434.574950183906	5.49428929747127e-08	2.26966340845754e-06	0.0134820834676725	0.342590817039096	0.633510288182708	0.97607369124817	2337	19416	1837	1580	1162	833	550	263	74	54	25	11	7	0	18914	19171	19589	19918	20201	20488	928	948	977	991	995	1002
N14_FEMGENPROL	50_60	UKBB	R18_SYMPTOMS_SIGNS_INVOLVI_NERVOUS_MUSCULOS_SYSTEMS	0.0435181570811495	-0.396461554024539	0.0978915454351144	1.26285756585553	-12.5012297656967	-12.5011623505113	1.00116951065386	1.00092745496296	1.00094705226206	0.708514503160643	741.257381643505	1086.55205944565	0.965329013491291	0.692035540938614	0.922091961223256	0.074683722973649	0.986544396515998	0.990820260943474	258	21745	220	165	104	66	41	20	4	3	3	2	0	0	20608	20663	20724	20762	20787	20808	1171	1172	1172	1173	1175	1175
N14_FEMGENPROL	50_60	UKBB	R18_SYMPTOMS_SIGNS_INVOLVI_SKIN_SUBCU_TISSUE	-0.206953684226039	0.0441854703582523	0.659197319579814	-12.5008788187623	1.45278734043809	-12.5006776968564	1.00114244698164	0.708511641278492	0.578988156497311	489.939114147973	0.501833942714021	837.499561901981	0.836230473617685	0.950273131157193	0.254897845460833	0.97964405009304	0.00379211304836078	0.988091065544162	334	21594	268	208	170	121	78	38	8	8	7	4	4	0	20488	20548	20586	20635	20678	20718	1164	1164	1165	1168	1168	1172
N14_FEMGENPROL	50_60	UKBB	R18_SYMPTOMS_SIGNS_INVOLVI_URINARY_SYSTEM	1.11142599878244	0.241731202414878	0.0306590691939315	0.628309209385521	-0.7409772038813	-12.0135254258967	0.381040732610612	0.44939618341216	0.579104217487476	0.50200586454997	1.00083870853184	470.015677387235	0.00353623441893197	0.590644559244081	0.957777936170961	0.21071662097193	0.459083851427656	0.979608418778641	632	21167	504	428	329	240	176	76	16	12	8	5	1	0	20169	20245	20344	20433	20497	20597	1110	1114	1118	1121	1125	1126
N14_FEMGENPROL	50_60	UKBB	R18_SYNCO_COLLAP	-0.0880303376784989	0.512493071136989	0.859190339201973	-13.0028709762004	0.420860260040795	-13.0028850973741	1.00130725971694	0.579339038243581	0.579229654988015	745.861975176119	1.00100309189411	1397.60599472487	0.929943909093622	0.376363319287797	0.137986015016112	0.986090905761673	0.674165132086193	0.992576840944509	293	18744	244	205	148	98	65	23	8	7	4	1	1	0	17852	17891	17948	17998	18031	18073	933	934	937	940	940	941
N14_FEMGENPROL	50_60	UKBB	R18_UNKNO_UNSPE_CAUSES_MORBIDI	0.817561165811618	0.414559346444874	-13.0069374140775	-13.0070412847443	-13.0064331415943	-13.0054341988655	0.709326663488916	0.708924780632554	687.302527040595	875.692090357022	942.185945844308	1371.20425433392	0.249079666786087	0.558701048469269	0.984901241150506	0.988149104076447	0.988985929319254	0.992432433358332	245	18849	213	167	114	66	43	19	4	2	0	0	0	0	17915	17961	18014	18062	18085	18109	962	964	966	966	966	966
N14_FEMGENPROL	50_60	UKBB	R18_UNSPE_HAEMATU	0.511119389205974	-0.0702319044989106	0.151702547711496	0.393074203700448	-13.0037109105257	-13.0036200279159	0.708919338702937	0.708692582083658	0.708713020006634	0.708773738674805	561.03881380257	879.429921920243	0.470919455529023	0.921058345961531	0.830505287105539	0.5791795939277	0.981508353769157	0.988202573812211	359	20742	274	242	202	159	120	60	7	6	4	2	0	0	19791	19823	19863	19906	19945	20005	1029	1030	1032	1034	1036	1036
N14_FEMGENPROL	50_60	UKBB	RA_CO_MORB	1.00735808629092	0.0783998119197641	0.493713138156817	-0.133099829281727	0.139874313687736	-12.0089195961262	0.452373329483674	0.580990178637681	0.580937809242891	1.00211918003325	1.00202745136665	889.974812546937	0.0259586989151161	0.892657956254221	0.39540548067485	0.894337031247318	0.888982915607865	0.989234031521474	629	11642	558	415	282	181	102	31	12	8	5	2	1	0	11253	11396	11529	11630	11709	11780	448	452	455	458	459	460
N14_FEMGENPROL	50_60	UKBB	RHEUMA_COMORB	0.373302328048562	0.431187098414254	0.115690783446187	0.294184521442751	0.275340687051256	-0.89128384228539	0.3080605139205	0.231385500345691	0.307200527448988	0.338536762627204	0.358065098448004	1.00155991275947	0.225595663376156	0.062391819795007	0.706473150441356	0.384853472765534	0.441912167464527	0.373521902373817	2570	13074	2056	1791	1375	959	656	277	52	44	24	17	9	1	12986	13251	13667	14083	14386	14765	550	558	578	585	593	601
N14_FEMGENPROL	50_60	UKBB	RHEUMA_ENDPOINTS	0.362816816125567	0.275428800491228	-0.264966613707306	-0.466228098891441	-0.680620811802055	-0.0569782055599366	0.31962273694036	0.261832915665508	0.410533386929349	0.578992866727088	0.708286756525361	1.00084690543579	0.256316320106405	0.29283359170911	0.51865480126385	0.420681314747928	0.336582524467927	0.954600963492876	1738	20098	1494	1276	888	567	341	125	34	24	11	6	3	1	19300	19518	19906	20227	20453	20669	1008	1018	1031	1036	1039	1041
N14_FEMGENPROL	50_60	UKBB	RHEUMA_NOS	0.90425805449181	-13.0076252651874	0.125609575263951	-13.0076237254506	-13.0081264204663	-13.0086764081534	0.708517960376666	580.313166553934	1.00087522888075	916.518496828975	1000.15755384308	1570.61562517254	0.201861169961386	0.982117044797712	0.900127935396145	0.98867646013476	0.98962294431647	0.993391570015349	204	21688	172	142	100	61	37	17	3	1	1	0	0	0	20545	20575	20617	20656	20680	20700	1172	1174	1174	1175	1175	1175
N14_FEMGENPROL	50_60	UKBB	RHEUMA_OTHER_WIDE	0.836006022104225	-13.0076256950461	0.0835027842885234	-13.0074233677801	-13.0079733243335	-13.0086216537939	0.708537490658355	560.770672537631	1.00086634594159	885.96898504411	946.596188440079	1471.42633349329	0.238038509540878	0.981493944686257	0.933509233886359	0.98828621585455	0.989035943135377	0.992946134691753	218	21678	184	153	106	66	42	19	3	1	1	0	0	0	20538	20569	20616	20656	20680	20703	1171	1173	1173	1174	1174	1174
N14_FEMGENPROL	50_60	UKBB	RHEU_ARTHRITIS_OTH	0.743246574786143	-0.412272189208842	0.0179253668800856	-13.0065996340027	0.0781010491098072	-13.0056410962783	0.502373096869213	0.708585660613738	0.708634324875498	624.920870401277	1.00099170917262	1300.07452585084	0.139014398452537	0.560685192902995	0.979819142471444	0.983394672316176	0.937809222603374	0.992018282836837	498	18717	435	361	232	145	83	29	8	5	3	1	1	0	17861	17935	18064	18151	18213	18267	911	914	916	918	918	919
N14_FEMGENPROL	50_60	UKBB	SLEEP	0.933786088246326	1.05170044961353	0.214206517284332	0.515262610641409	-0.0540795951953248	-12.0101480304813	0.579476276206276	0.410533965506769	0.708569304218771	0.708641423742323	1.00100873275247	572.895592883912	0.107085795136142	0.0104135254344907	0.762416905936244	0.467156546285314	0.956915167879339	0.983274422182078	333	21301	247	225	177	132	89	53	12	9	5	3	1	0	20239	20261	20309	20354	20397	20433	1136	1139	1143	1145	1147	1148
N14_FEMGENPROL	50_60	UKBB	SLE_COMORB	1.0805089576151	0.137101786843939	0.539724962050812	-0.0883779802660532	0.166446222770318	-12.0145297295184	0.452389355784326	0.580997841975376	0.580941151846867	1.00213030314002	1.00204799474894	894.986556796175	0.0169196510670447	0.81345097288893	0.352861760998841	0.929725578878607	0.868073502158211	0.989289314137021	572	11527	504	386	266	172	99	30	12	8	5	2	1	0	11142	11260	11380	11474	11547	11616	441	445	448	451	452	453
N14_FEMGENPROL	50_60	UKBB	SMOKING	0.651617178436515	0.785368908806457	-0.380780337015239	-0.802703529399532	-14.0242145908818	-14.0242571834989	0.505822400252982	0.360775573438418	0.71059933572135	1.0024124369475	789.359224808337	1504.0510787243	0.197664819519997	0.0294887404073919	0.592056695240055	0.423263814762048	0.985825065063711	0.992560374910826	819	11222	635	569	467	357	238	103	14	10	3	1	0	0	10984	11050	11152	11262	11381	11516	408	412	419	421	422	422
N14_FEMGENPROL	50_60	UKBB	SMOKING_DEPEND	0.875137227102982	0.675923629373723	-15.0229014915068	0.00430127944417857	-0.448566228693102	-15.0219270477482	0.453726115647898	0.384598453442416	1093.35062666657	0.710479787405182	1.00221797003386	4371.57651573363	0.0537583522502834	0.0788362318577019	0.989037218517186	0.995169597282058	0.654461014445491	0.997258256824765	787	11308	628	554	451	322	203	69	14	9	3	3	1	0	11043	11117	11220	11349	11468	11602	410	415	421	421	423	424
N14_FEMGENPROL	50_60	UKBB	SPONDYLOARTHRITIS	1.53504963372808	0.327184215578891	-12.5023483034742	-12.5023358694364	-12.5021078332836	-12.5021207013655	0.708687754161237	1.000957040141	819.616384009243	1015.53075302485	1060.00061282013	1906.55811525014	0.0303077411550789	0.743765163581064	0.987829618778396	0.990177383841532	0.990589620960473	0.994767965625336	111	20309	91	83	45	31	21	8	3	1	0	0	0	0	19239	19247	19285	19299	19309	19322	1087	1089	1090	1090	1090	1090
N14_FEMGENPROL	50_60	UKBB	SPONDYLOPATH_COMORB	0.419904466679881	0.232814371445844	-0.859874814764868	-0.491617278337864	0.403557425821929	-13.0048073545188	0.581311183735085	0.504160534776713	1.00205847157595	1.00205104592425	0.709801264452858	927.886391249357	0.470085311363814	0.644234656757601	0.390832596747936	0.62370159593283	0.5696616442382	0.988817601594134	658	11462	549	450	340	236	152	62	8	6	3	3	2	0	11101	11200	11310	11414	11498	11588	462	464	467	467	468	470
N14_FEMGENPROL	50_60	UKBB	ST19_COMPLICATIO_INTERNAL_ORTHOPA_PROSTHET_DEVICES_IMPLANTS_GRAFTS	-13.0121588591816	1.14727215379488	0.442946532619098	0.853701935054356	-13.0117304228406	-13.011038422447	877.958293915621	0.579074289032276	1.00116136286602	1.00110677654433	1126.65781433495	1955.44255870329	0.988175041287732	0.047566880064299	0.658176115067234	0.393793451611157	0.990785464850109	0.99469110967716	157	20569	131	109	78	51	29	13	4	4	1	1	0	0	19548	19570	19601	19628	19650	19666	1043	1043	1046	1046	1047	1047
N14_FEMGENPROL	50_60	UKBB	ST19_COMPLICATIO_PROCED_NOT_ELSEW_CLASSIFIED	0.518423619953949	0.658224721193767	1.02551406530821	0.621051379758418	-13.0064918188564	-13.0057729054763	0.708886251225215	0.502078762525167	0.502151413070275	0.708592261118088	680.678906932474	1151.03130511017	0.464582918785733	0.189858124607769	0.0411276587322578	0.380781081205542	0.984754856622094	0.990984706889761	336	20789	263	230	164	129	82	36	9	7	5	2	0	0	19774	19807	19873	19908	19955	20001	1079	1081	1083	1086	1088	1088
N14_FEMGENPROL	50_60	UKBB	ST19_COMPLICATIO_SURGI_MEDICAL_CARE_NOT_ELSEW_CLASSIFIED	0.184157584732968	0.669389985963903	0.900017366818516	0.351432218877497	-13.0058829671166	-13.0057448853985	0.57935889186855	0.35622392888133	0.380694697267251	0.579070811734439	483.796086223061	788.606346291034	0.750587773998629	0.0602271607179409	0.0180717504900119	0.543923990655777	0.978553064553538	0.98684183470424	675	21184	541	453	323	244	155	69	17	14	8	3	0	0	20176	20264	20394	20473	20562	20648	1125	1128	1134	1139	1142	1142
N14_FEMGENPROL	50_60	UKBB	ST19_FRACT_FOREA	-0.318398986596909	-0.769658407648205	-0.362768044510244	-0.0112765033112059	-13.0068179446234	-13.0064134762836	1.00098939397654	1.00087764322475	1.00087189690991	1.00095090430776	728.568521743975	1123.58171475769	0.750421010693161	0.441903097162297	0.717014269140786	0.991011389733703	0.985756469468753	0.99076401421881	340	21523	292	238	158	112	70	26	4	3	2	1	0	0	20403	20457	20537	20583	20625	20669	1164	1165	1166	1167	1168	1168
N14_FEMGENPROL	50_60	UKBB	ST19_FRACT_LOWER_LEG_INCLU_ANKLE	0.764492953564528	0.266283052183536	-13.0041812135566	0.351081057026632	-13.0038642525841	-13.0044278512495	0.708668551045888	0.708429149116484	654.70487753295	1.0008998754274	871.890466726205	1371.37031410137	0.280688647785769	0.707007470248263	0.984152931255536	0.725764347823212	0.988100342575034	0.992433935172818	233	21519	192	165	115	82	51	19	4	2	1	1	0	0	20392	20419	20469	20502	20533	20565	1164	1166	1167	1167	1168	1168
N14_FEMGENPROL	50_60	UKBB	ST19_INJURI_ELBOW_FOREA	-0.418961874700281	-0.881319869212425	-0.500493464726934	-0.150727173740726	-13.0088518826134	-13.0082294195445	1.00099422052506	1.00088280284289	1.00086648285091	1.00096372893759	677.04116122575	1056.48623837025	0.675548145825305	0.378565479427927	0.617032709728162	0.880305419213897	0.984670173643692	0.990176111343299	377	21555	321	266	182	130	81	31	4	3	2	1	0	0	20440	20495	20579	20631	20680	20730	1167	1168	1169	1170	1171	1171
N14_FEMGENPROL	50_60	UKBB	ST19_INJURI_HEAD	0.57920979004552	0.0536947499654646	-14.0096525267797	-14.0094836269991	-14.0088886758408	-14.0078614901134	0.708700039874038	0.708489352857578	918.031926489261	1099.93167132027	1156.92427012006	1737.29248465338	0.413765675236703	0.939588034031654	0.987824332378596	0.989837870143027	0.990338863882288	0.993566693341076	293	21645	234	209	158	117	75	40	4	2	0	0	0	0	20530	20555	20606	20647	20689	20724	1170	1172	1174	1174	1174	1174
N14_FEMGENPROL	50_60	UKBB	ST19_INJURI_HIP_THIGH	0.761204846445723	-13.0037501871602	-13.0037794378122	-13.0037324035131	-13.0033539454015	-13.0028675184331	1.00097086258366	804.263046257943	1036.74958724573	1516.3841469493	2066.50929935694	3803.8136292221	0.446975763687106	0.987099942599103	0.989992527676046	0.993157835253781	0.994979404695399	0.997272535396045	105	21808	97	79	47	26	9	2	1	0	0	0	0	0	20634	20652	20684	20705	20722	20729	1181	1182	1182	1182	1182	1182
N14_FEMGENPROL	50_60	UKBB	ST19_INJURI_KNEE_LOWER_LEG	0.492471228306086	0.359375165053458	-0.352437934173575	0.0550704373149145	0.257524918425928	-10.9994828451455	0.708626306439733	0.578973012198303	1.000925122984	1.00092238094569	1.00082577952799	439.848499657625	0.487076575099597	0.534789509024901	0.724754128970251	0.956122778631512	0.796937593757299	0.980049033046637	309	21601	251	223	154	110	66	27	5	4	3	2	1	0	20482	20510	20579	20623	20667	20706	1172	1173	1174	1175	1176	1177
N14_FEMGENPROL	50_60	UKBB	ST19_INJURI_SHOUL_UPPER_ARM	1.28270283391405	-13.5044826207651	-13.5043681841522	-13.5043869436473	-13.5039183612473	-13.5043374634357	0.708632543765433	909.619691420447	1073.90121305297	1330.01274433039	1616.75417922955	3096.24576897433	0.0702787348798169	0.988154805272254	0.989966821178295	0.991898756794948	0.993335757018014	0.996520021662219	135	21769	117	96	72	47	25	7	2	0	0	0	0	0	20605	20626	20650	20675	20697	20715	1180	1182	1182	1182	1182	1182
N14_FEMGENPROL	50_60	UKBB	ST19_INJURI_WRIST_HAND	0.926151484552336	1.10511250045046	-13.0188868294785	-13.0187766146787	-13.0181581418598	-13.01536678018	0.708995557827453	0.501929437759909	625.261217857418	740.727339779256	793.677687315615	1364.98383318732	0.191455070143638	0.0276844708457601	0.983388033690812	0.985977369081425	0.986913426154838	0.992392142241097	211	21693	161	144	128	92	62	28	6	4	0	0	0	0	20564	20581	20597	20633	20663	20697	1173	1175	1179	1179	1179	1179
N14_FEMGENPROL	50_60	UKBB	ST19_INJURY_POISO_CERTA_OTHER_CONSE_EXTER_CAUSES	0.212522220414359	0.509308778488889	-0.110981838654295	-0.248149953463748	-15.0155260194702	-15.0152751758328	0.336933821596208	0.228125219499023	0.356477391172056	0.449483141110274	759.559629571559	1185.33208987383	0.528201647487582	0.0255763718339379	0.7555503335128	0.580894609436842	0.984227866229997	0.989893013158778	1985	19778	1588	1362	1027	757	497	221	38	29	11	5	0	0	19106	19332	19667	19937	20197	20473	1031	1040	1058	1064	1069	1069
N14_FEMGENPROL	50_60	UKBB	ST19_OPEN_WOUND_HEAD	0.810292380692653	-13.0064495285877	-13.0063631134872	-13.0061155648536	-13.0053671164193	-13.0052433937004	1.00127794951137	758.799176093233	868.952529770953	1086.23273101233	1207.98558277465	1809.23746716227	0.418366650300034	0.986324264118505	0.988057818483151	0.990446678182441	0.991410012405191	0.994264659150445	111	21430	93	81	67	44	26	13	1	0	0	0	0	0	20289	20301	20315	20338	20356	20369	1158	1159	1159	1159	1159	1159
N14_FEMGENPROL	50_60	UKBB	ST19_POISO_DRUGS_MEDICAM_BIOLO_SUBST	-13.0124270942732	1.18343409362691	-13.0110888066986	0.779858893411367	0.63428921163115	-13.0084090371787	1166.89273798665	0.708934221254151	908.330513094859	1.00118159604181	1.00101506800252	1241.49759485398	0.991102695934984	0.0950550908368047	0.988571349604276	0.436015941739766	0.526311861771154	0.991639920320423	107	21739	71	64	58	49	39	25	3	3	1	2	1	0	20602	20609	20615	20624	20634	20648	1170	1170	1172	1171	1172	1173
N14_FEMGENPROL	50_60	UKBB	ST19_SUPERF_INJURY_HEAD	-13.0060939751423	-13.0058057684795	-13.0058526094445	-13.0058719578851	-13.0055061092498	-13.0049203099855	1060.1043175817	860.390933079982	1023.4062929844	1197.0324579708	1352.06080684586	2438.7400479382	0.990211245178359	0.987939509767805	0.989860439836562	0.991331078620408	0.992325247164734	0.995745189832899	100	21456	85	67	46	37	22	10	0	0	0	0	0	0	20312	20330	20351	20360	20375	20387	1159	1159	1159	1159	1159	1159
N14_FEMGENPROL	50_60	UKBB	T2D	0.0580535667014872	0.249567886200695	-0.0883273359461609	0.853143483213761	0.0482533522941444	1.0116268198435	0.708905170810211	0.502176258778702	0.708577423712836	0.579177865390094	1.00092217581622	1.0009817176547	0.934732703326812	0.619208310015437	0.900797111946362	0.140744291077729	0.961549761074192	0.312191319561916	515	20073	446	372	270	159	98	35	11	11	7	5	2	1	19177	19251	19353	19464	19525	19588	954	954	958	960	963	964
N14_FEMGENPROL	50_60	UKBB	T2D_INCLAVO	-0.0535930964737129	0.133146311413932	-0.206073554543694	0.727247285437962	-0.0728722861268625	0.88724243904824	0.70862199788761	0.501834672473239	0.708345363972892	0.578893274994899	1.00077381985111	1.00082365011123	0.939713451674588	0.790763670717746	0.771110646274521	0.20901744949043	0.941952586576617	0.375341548946995	515	21223	446	372	270	159	98	35	11	11	7	5	2	1	20152	20226	20328	20439	20500	20563	1129	1129	1133	1135	1138	1139
N14_FEMGENPROL	50_60	UKBB	T2D_WIDE	0.0500218762120168	0.233472076153392	-0.103642044365701	0.841228097959652	0.0349872356119171	0.972484014208858	0.708921212945764	0.502180258471595	0.708587127188899	0.57918392588117	1.00093546737553	1.00101281506356	0.943747502459357	0.641990985869012	0.883711583897048	0.146380166170165	0.972115993090872	0.331299321116567	520	19944	449	379	274	161	99	36	11	11	7	5	2	1	19060	19130	19235	19348	19410	19473	944	944	948	950	953	954
N14_FEMGENPROL	50_60	UKBB	THYROID_DISORDER_IBD	1.09158543297327	1.73110500286301	-13.5051129749789	1.24632740295392	0.999879786785142	-13.5036058479439	1.00430407203835	0.583756779580754	1423.2206328835	1.0041993989142	1.00322540063407	2099.60645470631	0.277077777324577	0.00302234645695349	0.992428890379286	0.21456309767316	0.318927074698825	0.994868445789354	151	9145	116	92	65	49	47	23	6	5	2	2	1	0	8886	8910	8937	8953	8955	8979	288	289	292	292	293	294
N14_FEMGENPROL	50_60	UKBB	THYROTOXICOSIS	1.43842097875779	1.66271017739883	-13.5064676730776	-13.5060876631408	1.39558209556507	-13.5041700121724	1.0046757374092	0.712523850968941	1708.10668757652	1874.86991207465	1.00342179569947	2544.5294816011	0.152222080344644	0.01961928664573	0.99369097386854	0.994252291558764	0.164279111794648	0.995765536120747	111	9078	86	68	45	36	32	17	4	3	1	1	1	0	8816	8834	8857	8866	8870	8885	283	284	286	286	286	287
N14_FEMGENPROL	50_60	UKBB	VIT_DEF	0.779960405795199	0.731062112739828	1.1245141562402	-12.0107554436433	0.511374883989601	-12.009530335114	0.708947961056049	0.5792764107738	0.579480778111948	502.012589701964	1.00118842158817	1156.34906137385	0.271259824141491	0.206939293482041	0.0523123114391683	0.98091226725118	0.609513605425139	0.99171353452176	259	19811	210	179	123	85	58	18	6	4	3	1	1	0	18886	18917	18973	19011	19038	19078	968	970	971	973	973	974
N14_FEMGENPROL	50_60	UKBB	VWXY20_ACCIDENTS	0.123068482673986	0.258944540373862	-1.1297427171586	-0.351574597573873	-14.0202869296852	-14.0195781325423	0.410937417010558	0.30462299394623	0.708445094580535	0.578973838604687	574.007235237893	937.268931635928	0.764572075453636	0.395297718379727	0.110783972565705	0.543693342011364	0.980513384527583	0.988065764847902	1358	20605	1113	940	687	491	319	126	22	16	5	3	0	0	19723	19896	20149	20345	20517	20710	1105	1111	1122	1124	1127	1127
N14_FEMGENPROL	50_60	UKBB	VWXY20_COMPLICATIO_MEDICAL_SURGI_CARE	-0.450322547601181	0.594078608001934	0.83243268449174	0.66589360229287	-0.181519494690126	-12.0021225405171	0.708736281809708	0.33623980068062	0.356284703873579	0.449382661480551	0.708377972215363	437.480823213965	0.525175375077671	0.077256682500625	0.0194690737223125	0.138394481859029	0.797760375786621	0.978113081493965	848	21069	684	548	394	295	194	89	22	20	13	7	2	0	20089	20225	20379	20478	20579	20684	1122	1124	1131	1137	1142	1144
N14_FEMGENPROL	50_60	UKBB	VWXY20_DRUGS_MEDICAM_BIOLO_SUBST_CAUSI_ADVER_EFFEC_THERAPE_USE	-13.0071960668501	-0.279054684858312	0.0132888557352659	-13.0063893139309	0.529064966901249	-13.0051961429154	682.217732898394	1.00114014529621	1.00107673329805	793.107957391189	1.00097364140746	1528.9370995784	0.984788416246086	0.780446754271168	0.989408742528184	0.986915864358801	0.597117411487812	0.993213245929348	282	20403	243	167	120	85	52	24	3	3	2	1	1	0	19396	19472	19519	19554	19587	19615	1043	1043	1044	1045	1045	1046
N14_FEMGENPROL	50_60	UKBB	VWXY20_EXTER_CAUSES_MORBIDI_MORTA	-0.0980772150137541	0.471370937416816	0.0860316113359611	-0.0986462490332083	-1.80463933880605	-13.0116755243423	0.381121514138635	0.228142682839168	0.31942311014356	0.410745618757057	1.00095146254875	428.107462255069	0.796917522341255	0.0388168284880874	0.787672411610882	0.810203237398347	0.0714001631414919	0.975753244787349	2111	19771	1691	1421	1059	783	523	235	41	34	15	7	1	0	19117	19387	19749	20025	20285	20573	1033	1040	1059	1067	1073	1074
N14_FEMGENPROL	50_60	UKBB	VWXY20_OTHER_EXTER_CAUSES_ACCIDENTAL_INJURY	0.406867539088929	0.0755105009749588	-1.65683928772696	-0.188080519843828	-14.0193488753601	-14.0185245861677	0.380817673089449	0.356209917763869	1.00094238366357	0.578988085452523	616.237159330366	986.919117216609	0.285337823429471	0.832120178752458	0.0978678397510247	0.745299515266488	0.981849752098772	0.988666965688018	1191	20511	977	819	582	415	276	110	19	12	4	3	0	0	19603	19761	19998	20165	20304	20470	1103	1110	1118	1119	1122	1122
N14_FEMGENPROL	50_60	UKBB	VWXY20_SURGI_OPERA_OTHER_SURGI_PROCED_CAUSE_ABNORMAL_REACTION_PATIENT_COMPLICATION_WO_MENTION_MISAD_TIME_PROCED	0.415587976006376	0.768277001260942	1.36262194440035	0.829596773648143	-0.526317149523162	-11.4894269016699	0.579372103927309	0.380486710121913	0.33633134050897	0.50194142072801	1.00093549914477	408.112078801563	0.473184358613628	0.0434669179608607	5.09061634506007e-05	0.0983764440176779	0.599009635712115	0.977540420853202	535	21336	413	350	256	200	132	63	20	17	12	5	1	0	20296	20359	20453	20509	20577	20646	1142	1145	1150	1157	1161	1162
N14_FEMGENPROL	50_60	UKBB	VWXY20_SURGI_OTHER_MEDICAL_PROCED_CAUSE_ABNORMAL_REACTION_PATIENT_COMPLICATION_WO_MENTION_MISAD_TIME_PROCED	0.301605312426349	0.808559685606877	1.29707266077424	0.77412028000239	-0.592791510799095	-12.4883228727069	0.579336219192442	0.356266978410372	0.336402322707771	0.502022305216322	1.00095463631386	649.006801388124	0.602641989515325	0.0232359291563276	0.000115390208803521	0.123072680985832	0.553699160566864	0.984647887932956	595	20740	465	388	276	211	143	67	21	18	12	5	1	0	19743	19820	19932	19997	20065	20141	1106	1109	1115	1122	1126	1127
N14_FEMGENPROL	50_60	UKBB	VWXY20_TRANSPO_ACCIDENTS	-13.0099717618013	0.860339963311195	-0.0932857596859684	-13.0089216212603	-13.0082475175404	-13.0075777700653	764.013131196643	0.579266496649742	1.00111544200257	767.101939057181	854.43845704928	1496.68947055532	0.986413906338254	0.137484743252188	0.925759116470305	0.986469698886302	0.987853216528635	0.993065752762851	199	19327	159	142	121	88	54	21	4	4	1	0	0	0	18331	18348	18369	18402	18436	18469	1032	1032	1035	1036	1036	1036
N14_FEMGENPROL	50_60	UKBB	VWXY20_UNSPE_FALL	-14.0117796841487	-14.0115193745549	-14.0115585979945	-14.0119881649187	-14.0112298564772	-14.0104278440131	1183.64928006959	958.830992827334	1167.34963500695	1497.34386084603	1601.69071143559	2814.80682838537	0.990555038757167	0.988340826286235	0.99042331662316	0.992533588211992	0.993020374457054	0.996028623422202	225	21691	191	147	99	63	42	18	0	0	0	0	0	0	20549	20593	20641	20677	20698	20722	1176	1176	1176	1176	1176	1176
N14_FEMGENPROL	50_60	UKBB	WEIGHTLOSS	0.68865287528442	-13.0062626324307	0.484793544922194	0.204636423306217	-13.0060522822987	-13.0056399137775	0.708677937917951	506.877282994143	0.708621949429285	1.00101186156788	791.075958071813	1350.12703772109	0.331178383998012	0.979528856734286	0.493889505918531	0.83801782542847	0.986882598670526	0.99231417598657	273	21708	220	184	138	90	63	23	4	2	3	1	0	0	20582	20618	20664	20712	20739	20779	1175	1177	1176	1178	1179	1179
N14_FEMGENPROL	50_60	UKBB	Z21_ACQUI_ABSENCE_ORGANS_NOT_ELSEW_CLASSIFIED	0.716114078801858	0.246537887153073	1.14391771153134	1.35137918527279	0.537454026711773	1.04017586918639	0.451672339483235	0.451158454003197	0.358419640096442	0.412303267787663	0.709195380645036	1.00162810520833	0.112859017450449	0.584753068886581	0.00141506819502375	0.00104681052154325	0.448548968477607	0.299044265702374	786	13931	669	560	365	235	133	47	21	18	16	9	3	1	13444	13553	13748	13878	13980	14066	583	586	588	595	601	603
N14_FEMGENPROL	50_60	UKBB	Z21_FACTO_INFLUENCI_HEALTH_STATUS_CONTACT_W_HEALTH_SERVI	0.336447000969668	0.313348735604019	0.0229477689785468	0.305045596822967	-0.168385615635634	-0.10733239073405	0.207977305316699	0.163063644056618	0.214889769538403	0.241230693149477	0.32002573804692	0.502462707076994	0.105725074245132	0.0546517554482215	0.914956723627808	0.206036665489667	0.598775147588549	0.830849133273973	5301	16026	4451	3923	3003	1747	1154	481	106	85	48	32	14	4	16074	16602	17522	18778	19371	20044	696	717	754	770	788	798
N14_FEMGENPROL	50_60	UKBB	Z21_FAMILY_HISTORY_OTH_SPECIFIC_DISORD	1.65271747072958	-13.5067950975908	1.4415238367023	-13.5059645950897	1.44434178754431	-13.5078077019393	0.711544438697206	1066.60083665854	0.710378065542179	1574.32481693815	1.0023696979796	2921.97222554785	0.0201942768002784	0.989896337150633	0.0424343885082977	0.993155117462875	0.149605243668772	0.996311521124692	156	12698	130	113	85	57	34	12	3	1	2	1	1	0	12308	12325	12353	12381	12404	12426	413	415	414	415	415	416
N14_FEMGENPROL	50_60	UKBB	Z21_FOLLOW__EXAM_TREAT_CONDI_OTH_MALIG_NEOPLASMS	0.603011699618757	-0.585766674920725	0.485193296351324	0.241059721265607	-13.0028007700325	-13.002577473888	0.708993445803874	1.00105191969312	0.708577075034303	1.00104015379779	785.325788615228	1464.32203270092	0.39503714783944	0.558446092965158	0.493506016768975	0.809702965822196	0.986789864629367	0.992915206318653	273	18926	231	198	142	92	60	23	6	4	3	1	0	0	18017	18050	18106	18156	18188	18225	945	947	948	950	951	951
N14_FEMGENPROL	50_60	UKBB	Z21_MEDICAL_OBSER_EVALU_SUSPECTED_DISEA_CONDI	-14.0341999344185	-0.707987386533147	-14.0304740704066	1.08435922665124	1.18275174512424	-14.0282178718954	1005.71616004146	1.00115855220532	875.637697277553	0.579317301901205	0.579021542626792	1791.86486040204	0.988866333769908	0.479462022796923	0.98721592312536	0.0612359264939508	0.0410848067418556	0.993753555657449	325	18937	271	232	177	112	78	34	7	7	6	6	3	0	18040	18079	18134	18199	18233	18277	944	944	945	945	948	951
N14_FEMGENPROL	50_60	UKBB	Z21_OTHER_MEDICAL_CARE	-1.11963247653905	1.02073763805955	0.0443126100917401	-0.424399645037539	0.332909842171466	0.300313322109039	1.00144275567446	0.271832606554749	0.502447279516849	0.708943168187301	0.502283928519212	1.00114286330013	0.263558687505932	0.000173325692665999	0.929722842394532	0.549414945348597	0.507463685367404	0.764199660015396	976	18378	767	599	441	354	266	96	20	21	9	7	5	1	17683	17851	18009	18096	18184	18354	884	883	895	897	899	903
N14_FEMGENPROL	50_60	UKBB	Z21_PERSONAL_HISTORY_ALLERGY_DRUGS_MEDICAM_BIOLO_SUBST	0.63194223433946	-0.136597139789642	1.06067228455124	0.470013809232325	-0.283474280533731	0.149612830224027	0.359420796261922	0.41261178970407	0.273727529994174	0.451182017497456	0.709456919416887	1.0017317718328	0.0787094200818121	0.740603044562733	0.00010665972755181	0.297532799366353	0.689476808287393	0.881274162933179	1471	14280	1221	1035	756	492	307	121	31	26	22	8	3	1	13955	14141	14420	14684	14869	15055	544	549	553	567	572	574
N14_FEMGENPROL	50_60	UKBB	Z21_PERSONAL_HISTORY_CERTA_OTH_DISEA	0.797279491503901	0.681844324362097	0.943727757129155	1.02896510588144	0.465427095527601	-12.9954735459152	0.283458091949207	0.242188553490619	0.256059661180715	0.306720039109509	0.450490013578134	675.784877777857	0.00491291236354329	0.00487249004693982	0.000228184520388668	0.000794404322416413	0.301530240503906	0.984657471616579	1895	15205	1572	1285	898	577	352	134	51	41	29	16	5	0	14861	15148	15535	15856	16081	16299	616	626	638	651	662	667
N14_FEMGENPROL	50_60	UKBB	Z21_PERSONAL_HISTORY_MALIG_NEOPLASM	0.756224574066931	0.302873392267879	0.464405738078667	0.167196971612275	-0.336294801225545	-12.9956485205012	0.452203844853169	0.451649979919643	0.503862856027617	0.70978804375953	1.00169375703896	946.366986544595	0.0944633995330656	0.502479734015197	0.356689902267854	0.813774880720497	0.737077374826944	0.98904367799764	846	13732	712	585	397	278	167	71	14	11	7	3	1	0	13360	13487	13675	13794	13905	14001	492	495	499	503	505	506
N14_FEMGENPROL	50_60	UKBB	Z21_PERSONAL_HISTORY_MEDICAL_TREAT	0.656154280562499	0.676178446610907	0.798033055412796	0.629590767951554	0.564322641250449	-11.989043734508	0.452031145443558	0.358865503813742	0.41264442662775	0.580443400195535	0.709359970501882	811.003287182294	0.146621555744436	0.0595363962144844	0.0531194644604693	0.278066904409829	0.426300755690504	0.988205319704793	947	14262	825	653	438	272	152	42	23	19	11	5	2	0	13844	14016	14231	14397	14517	14627	517	521	529	535	538	540
N14_FEMGENPROL	50_60	UKBB	Z21_PERSONAL_HISTORY_OTH_DISEA_CONDI	1.03933878517096	-0.104351471835269	0.585326687731324	1.01471894532874	0.834524039686	-13.0248201126201	0.322472339021553	0.450969052274715	0.382244408780795	0.382239592140919	0.450772383295844	741.162992281469	0.00126841221500005	0.817008831157806	0.125697964052614	0.0079386663281042	0.0641234950678362	0.985979105671476	1099	13964	915	766	533	357	223	96	27	17	15	11	5	0	13535	13684	13917	14093	14227	14354	586	596	598	602	608	613
N14_FEMGENPROL	50_60	UKBB	Z21_PERSONAL_HISTORY_RISK__NOT_ELSEW_CLASSIFIED	0.889379023296077	1.26358298427732	0.813198753539267	1.51653015003836	0.268243101854711	-12.4783491054909	0.581668929116826	0.383771643674517	0.581209672438187	0.504275347569168	1.00210506162996	929.907233286675	0.126261362269644	0.000992872364246219	0.161768398497684	0.00263540130503074	0.788945938589759	0.989293573652274	452	13092	359	317	217	150	91	44	13	13	7	5	1	0	12700	12742	12842	12909	12968	13015	472	472	478	480	484	485
N14_FEMGENPROL	50_60	UKBB	Z21_PERSONS_ENCOUNTERI_HEALTH_SERVI_CIRCUMSTANC_RELATED_REPRODUCTION	-13.022223452723	1.33946029143651	-13.0257239861052	0.842661957275264	-13.0269955512959	0.856827848448108	1894.71414410545	1.0017586995486	1181.13138094164	1.00248778633546	732.332969201357	0.709836384869084	0.994516244430597	0.181187151574544	0.991200967508268	0.400588424587581	0.985807698231791	0.227402125657758	115	21472	24	28	33	44	65	71	1	2	2	3	2	2	20407	20403	20398	20387	20366	20360	1155	1154	1154	1153	1154	1154
N14_FEMGENPROL	50_60	UKBB	Z21_PERSONS_ENCOUNTERI_HEALTH_SERVI_EXAM_INVES	-0.595314894726227	-0.241713649868748	0.03866411010379	0.172721179712995	0.465960009425455	0.47660347065444	0.452273568919711	0.282710435238951	0.282124243217395	0.449393544476309	0.41046014502902	0.708437056543494	0.188082869365645	0.392558534650796	0.890994124183102	0.700724378884724	0.256285760591332	0.501104159831195	2303	20505	2047	1879	1518	476	318	133	39	34	22	11	8	2	19669	19837	20198	21240	21398	21583	1053	1058	1070	1081	1084	1090
N14_FEMGENPROL	50_60	UKBB	Z21_PERSONS_ENCOUNTERI_HEALTH_SERVI_OTH_CIRCUMSTANC1	-0.158955549241364	0.403107997257197	-0.427479029190207	0.187140552844037	-0.893182795538059	-12.0052016759537	0.708862198229616	0.410819002502555	0.708518160025024	0.578927883822028	1.00083386827616	422.324138784522	0.822570242140226	0.326479252319984	0.546280948747224	0.746503151399886	0.372157878976138	0.977321980211847	639	21273	497	431	332	270	190	87	13	12	6	4	1	0	20253	20319	20418	20480	20560	20663	1149	1150	1156	1158	1161	1162
N14_FEMGENPROL	50_60	UKBB	Z21_PERSONS_ENCOUNTERI_HEALTH_SERVI_SPECIFIC_PROCED_HEALTH_CARE	0.737215503961271	0.4672011472735	0.127729548057878	-0.24402343187923	0.148596837683241	-0.667167314334852	0.262966471467071	0.234047327769494	0.319515928587417	0.449562711277016	0.380475519420549	1.00090579872247	0.00505577894547695	0.0459140767370006	0.689333616658092	0.587266299827217	0.696125763829967	0.505050963341422	2046	19805	1632	1369	1027	741	527	214	47	36	21	13	8	1	19167	19430	19772	20058	20272	20585	1005	1016	1031	1039	1044	1051
N14_FEMGENPROL	50_60	UKBB	Z21_PERSONS_W_POTEN_HEALTH_HAZARDS_RELATED_FAMILY_PERSONAL_HISTORY_CERTA_CONDI_INFLUENCI_HEALTH_STATUS	0.390854370203334	0.135087536843182	0.370597095629845	0.453213776103151	-0.144970211398016	-1.39169454426155	0.206517013936825	0.183234899365037	0.191698235083508	0.223393949968519	0.319519006288978	1.00106893945713	0.0584109100182065	0.460978271848937	0.0532076672635183	0.0424822549579323	0.650034767967019	0.164465574437528	4840	17805	3985	3398	2497	1701	1088	440	99	80	54	32	11	1	17740	18327	19228	20024	20637	21285	821	840	866	888	909	919
N14_FEMGENPROL	50_60	UKBB	Z21_PRESENCE_CARDIAC_VASCULAR_IMPLANTNTS_GRAFTS	-14.0069774803764	0.634603500987266	-14.0063945289108	-14.0066053184611	-14.0059385428246	-14.0066643017199	1717.74720698893	1.00237794956905	1951.41376659469	2659.41939706104	3222.38521174317	5456.3434448681	0.993493904586946	0.52666963141014	0.994273182764292	0.995797728452174	0.996532044990712	0.997951798849628	155	12771	145	97	60	34	16	6	1	1	0	0	0	0	12364	12412	12449	12475	12493	12503	416	416	417	417	417	417
N14_FEMGENPROL	50_60	UKBB	Z21_PRESENCE_OTH_FUNCTIONAL_IMPLANTNTS	0.107256595386225	0.854863497383992	0.287657024540715	0.25446491503273	0.677624566496875	-11.0002369161073	0.709878439194755	0.412504919891754	0.709638281240608	1.00180121902977	1.00161414383327	642.534083888457	0.879903540664849	0.0382307960526695	0.685214927500154	0.79948984729753	0.498702589840087	0.986340817256265	556	13893	512	393	235	127	62	19	10	9	4	2	1	0	13404	13523	13681	13789	13854	13897	523	524	529	531	532	533
N14_FEMGENPROL	50_60	UKBB	Z21_PROBL_RELATED_LIFESTYLE	0.0195889839668138	0.36242551898118	-0.297124497714085	0.315859604318375	-0.802619318936229	-12.0031789547191	0.708935658002716	0.4496419529365	0.708548078571473	0.578933082643724	1.00083886843856	437.139166572521	0.977956026009333	0.420224761892066	0.674965659846817	0.58534838914806	0.422583853501563	0.978094052057748	532	21093	405	370	289	238	172	81	13	11	6	4	1	0	20070	20105	20186	20237	20303	20394	1137	1139	1144	1146	1149	1150
N14_FEMGENPROL	50_60	UKBB	Z21_TOBAC_USE	-14.0101428225576	0.404169775167638	0.544220143198516	-14.0085745528831	-14.0081625599035	-14.007667346323	1306.0054696153	0.708729696022873	0.708501300245185	1069.85722431071	981.719976120138	1418.2055137147	0.991440876385531	0.568492201160295	0.442410760801493	0.989552899470565	0.988615371350573	0.992119393359499	208	21472	151	137	122	112	89	51	4	4	2	0	0	0	20364	20378	20393	20403	20426	20464	1161	1161	1163	1165	1165	1165
N14_FEMGENPROL	60_70	UKBB	AB1_BACT_INTEST_OTH	-13.0038311396212	-0.356195761556005	-0.0636699884928664	0.237039203667803	-13.0032070421268	-13.0029979199511	713.128223829739	1.00050813863504	1.00051540213332	1.00048624818962	746.067149671207	1146.79671887768	0.985451450692871	0.721829439169221	0.949259118604621	0.812715750838495	0.986094371135157	0.990953349609017	201	26118	156	125	91	68	52	26	2	2	2	1	0	0	24434	24465	24499	24522	24538	24564	1727	1727	1727	1728	1729	1729
N14_FEMGENPROL	60_70	UKBB	AB1_CANDIDIASIS	-0.0499352406229525	0.42249607389725	0.723552697217456	-13.0006362836353	0.389896854530612	0.570688646310683	0.707938281036472	0.448374391509572	0.448310137919621	512.539899385164	0.707775495573368	1.00067762420769	0.943766928831007	0.346047190482312	0.106537038122181	0.979763731999342	0.58171837017219	0.568472751903799	494	26250	385	293	205	150	95	53	13	11	7	2	2	1	24633	24725	24813	24868	24923	24965	1713	1715	1719	1724	1724	1725
N14_FEMGENPROL	60_70	UKBB	AB1_DERMATOPHYTOSIS	0.473687823869494	0.26786188343243	0.195877710854802	-0.540574278582789	-0.320422028010501	0.408096729415015	0.448764649992069	0.355126394470008	0.37945190270568	0.57828302844958	0.500932139082239	0.50093174844912	0.291179662807645	0.450685932680765	0.60570619310891	0.34989556572747	0.522399149108821	0.415258187476436	831	26030	511	496	468	431	350	208	22	19	16	10	7	4	24630	24645	24673	24710	24791	24933	1698	1701	1704	1710	1713	1716
N14_FEMGENPROL	60_70	UKBB	AB1_GASTROENTERITIS_NOS	-0.435483939169849	0.0896808685199333	-0.550103093573128	-0.746847200959681	0.393639563748347	1.31818874401293	0.501052048389186	0.303075890586398	0.500900145270838	0.707759403799342	0.500850906313654	0.707710087638424	0.384771038693126	0.767304655680314	0.272104481652514	0.291321280361959	0.431901700374607	0.0625169857632912	1302	27167	1030	842	604	388	217	58	22	20	10	6	4	2	25587	25775	26013	26229	26400	26559	1830	1832	1842	1846	1848	1850
N14_FEMGENPROL	60_70	UKBB	AB1_HERPES_SIMPLEX	0.686102632836273	0.842441313785361	-12.0043164639582	0.317776138184707	-12.0033117287603	1.00629209182871	1.00064669230716	0.707890852964696	431.648500015317	1.00060707566744	490.144399254729	1.00075629915097	0.492928026692252	0.234017966273198	0.977813372983802	0.750801012327771	0.980462288426531	0.314640936878522	141	25282	80	72	71	60	46	30	3	2	1	1	0	1	23648	23656	23657	23668	23682	23698	1692	1693	1694	1694	1695	1694
N14_FEMGENPROL	60_70	UKBB	AB1_INFECT_PARASIT	-0.0905853489812917	0.020831140151541	-0.203731724789063	0.280849373576595	-0.17986731900877	-0.358498718152466	0.245418350043104	0.177559203217545	0.220921572043611	0.199111269937642	0.260284226185296	0.448472345741597	0.712048827828133	0.906606947903689	0.356429336004019	0.158387758388035	0.489539179326535	0.424071532790908	4535	21900	3282	2800	2239	1743	1244	619	86	78	58	42	17	5	21643	22125	22686	23182	23681	24306	1424	1432	1452	1468	1493	1505
N14_FEMGENPROL	60_70	UKBB	AB1_INTESTINAL_INFECTIONS	-0.443994535005258	0.0893336433349582	-0.438854689277862	-0.0155474169215358	0.0440214561815437	0.359991623080069	0.448401577560475	0.269017764442276	0.409349268180899	0.409363676858978	0.448147227541005	0.707663177813971	0.322090221395865	0.739833836266989	0.283684621359466	0.969704047984267	0.921749742567569	0.610959189336187	1666	27356	1290	1062	792	540	344	127	29	27	16	11	5	2	25862	26090	26360	26612	26808	27025	1841	1843	1854	1859	1865	1868
N14_FEMGENPROL	60_70	UKBB	AB1_MYCOSES	0.0950057485387292	0.113283978975851	0.354617641584103	-0.163513941927297	-0.000676686107021589	0.20004384596935	0.409761483176044	0.303228355830431	0.290433322003774	0.409483095685597	0.3791597265492	0.50093398964982	0.816649689437647	0.708707172494749	0.222087903029561	0.689658957687587	0.998576016720984	0.689641423059556	1368	26458	924	816	685	593	455	269	35	30	25	15	9	4	25123	25231	25362	25454	25592	25778	1744	1749	1754	1764	1770	1775
N14_FEMGENPROL	60_70	UKBB	AB1_OTHER_BACTERIAL	0.0322694111839992	-0.368474713123955	-1.04454860378358	0.605248270953816	-12.0047958642513	-12.0048234960925	0.578331506718888	0.578199771061925	1.00049141461174	0.578139318768807	394.755680011155	721.942385739075	0.955503183116686	0.523942968164918	0.29646894256695	0.295150314891373	0.975739512839344	0.986732982975986	706	27648	586	389	257	160	79	25	10	7	4	3	0	0	25897	26094	26226	26323	26404	26458	1861	1864	1867	1868	1871	1871
N14_FEMGENPROL	60_70	UKBB	AB1_OTHER_BACT_INOTHER	-0.0806005441242277	-0.0479289951450628	0.560267436582007	0.594241585085315	-0.166711242964403	-12.0000634297418	0.578308795747172	0.448306599794181	0.379197574899436	0.44823787459855	0.707685018607476	420.474945770069	0.889155526763999	0.914859430294503	0.139539525257707	0.184929747207047	0.813764289836177	0.977232018586986	737	27209	570	445	340	236	146	72	16	14	12	7	2	0	25541	25666	25771	25875	25965	26039	1819	1821	1823	1828	1833	1835
N14_FEMGENPROL	60_70	UKBB	AB1_OTHER_SEPSIS	-0.19875815787923	-0.173816441379886	-0.844868443812095	0.908932946323967	-12.0045618047983	-12.0043071216489	0.707911107119195	0.578205268769256	1.0005169660514	0.578133574930269	457.638556031508	896.874218126741	0.778889029322192	0.76370906200129	0.398428102174345	0.115907648395839	0.979072663230121	0.989320949193644	596	27562	503	322	212	121	55	16	9	7	4	3	0	0	25794	25975	26085	26176	26242	26281	1852	1854	1857	1858	1861	1861
N14_FEMGENPROL	60_70	UKBB	AB1_OTHER_SUPERF_MYCOSIS	0.416600302276926	-0.239325210026477	0.587991268473492	1.41340178538208	0.801837682069397	-11.4980778920602	1.00067880362717	1.00059279061603	0.707889635715257	0.501157009102418	0.707906493734814	493.689330931021	0.677177539150764	0.810963355157727	0.406185156125197	0.004798215111155	0.257345007079654	0.981418862156768	176	25879	106	102	88	79	67	35	7	7	7	6	2	0	24272	24276	24290	24299	24311	24343	1670	1670	1670	1671	1675	1677
N14_FEMGENPROL	60_70	UKBB	AB1_OTHER_VIRAL	-0.00214953916446197	-0.622436755659706	-1.21674862983927	0.0915970953579682	-0.935736340480834	-12.0083250928308	0.70800977485756	0.707828785141375	1.00052133925984	0.578248012788975	1.00042567128429	387.757630827486	0.997577601979123	0.3792057798343	0.223941261382765	0.874138057138487	0.349614037875046	0.975294552171378	485	27422	316	301	279	225	174	94	8	6	5	4	1	0	25743	25758	25780	25834	25885	25965	1840	1842	1843	1844	1847	1848
N14_FEMGENPROL	60_70	UKBB	AB1_SEPSIS	-0.227286620637406	-0.201317128983417	-0.871827966680458	0.864160257990831	-12.0044998202316	-12.0042518394733	0.707907558448594	0.578204473836706	1.00051241969297	0.578126159322133	456.555936123912	896.722302281613	0.748158692130549	0.727707740436793	0.383545908898776	0.134976908386145	0.979023158458423	0.989319189322966	615	27581	520	331	217	126	56	16	9	7	4	3	0	0	25814	26003	26117	26208	26278	26318	1853	1855	1858	1859	1862	1862
N14_FEMGENPROL	60_70	UKBB	AB1_SEPSIS_BACT	-13.0046320288924	-0.175034021771153	0.308614926578215	-13.0041485004004	-13.0039901695705	-13.0037226864839	526.13774894749	0.707782820916695	0.707782447717234	746.187554015658	983.750037176246	1995.48517727588	0.980280565884404	0.804676791160421	0.662814403930496	0.986095608180281	0.989453234630276	0.994800564669929	371	27012	324	211	135	72	35	12	3	4	2	0	0	0	25238	25351	25427	25490	25527	25550	1818	1817	1819	1821	1821	1821
N14_FEMGENPROL	60_70	UKBB	AB1_SEPSIS_BACT_IMPL	-13.0044105363485	-0.143453187028746	0.357559111122694	-13.0039729818015	-13.0037949287087	-13.0035679994681	534.537537853143	0.707781540990829	0.707768332960797	761.409072643168	983.732165965831	1995.97246934459	0.98059070840413	0.839385129577412	0.613423778854352	0.986373730942585	0.98945320138299	0.994801895864397	355	26999	311	204	129	69	35	12	3	4	2	0	0	0	25223	25330	25405	25465	25499	25522	1817	1816	1818	1820	1820	1820
N14_FEMGENPROL	60_70	UKBB	AB1_SEPSIS_CONDITION	-0.244507292141688	-0.105665224206878	-0.45841534676112	-0.44790193031922	-0.469761478012087	0.747279322863614	0.379430895414488	0.279057798456475	0.409391069364643	0.500916110032247	0.578062783038146	0.578097637605097	0.519312627850189	0.70494781715906	0.26282062722396	0.371233320073385	0.416419988642869	0.196131293225934	2022	26799	1642	1239	840	556	338	112	27	24	13	9	6	3	25343	25746	26145	26429	26647	26873	1809	1812	1823	1827	1830	1833
N14_FEMGENPROL	60_70	UKBB	AB1_SEPSIS_EXPLICIT	-0.242830285718296	-0.214859293596578	-0.884286127153373	0.854720322913038	-12.004561648988	-12.0043049086562	0.707911626660258	0.578206842505805	1.00051031436074	0.57812255122951	455.06585466815	893.987152301453	0.731580821642778	0.710193740158955	0.376785239214126	0.13928966701332	0.978954378787737	0.989286466027968	619	27373	524	332	218	126	56	16	9	7	4	3	0	0	25606	25798	25912	26004	26074	26114	1853	1855	1858	1859	1862	1862
N14_FEMGENPROL	60_70	UKBB	AB1_SEPSIS_IMPLICIT	-13.0063426435045	0.135294303484959	-0.121164516182031	-13.0057493879353	-0.151590136811078	-13.0049888298448	449.819084314761	0.500935824393828	0.707734637447646	559.882559182087	1.00042523955643	1143.20969882064	0.97693269472886	0.787096318577532	0.864066122817796	0.981467267934935	0.879561037576054	0.990923575952644	489	27136	409	295	199	125	81	29	5	7	3	1	1	0	25391	25505	25601	25675	25719	25771	1820	1818	1822	1824	1824	1825
N14_FEMGENPROL	60_70	UKBB	AB1_SEPSIS_VIRAL	-12.5105706056415	-12.5103958965164	-12.5107432983159	-12.5097631948889	2.04095102950467	-12.5123813415574	619.10544577297	502.44915482673	700.741098433006	921.897991671151	0.707952558419542	1857.4021161325	0.983877848439232	0.980135660777414	0.985755654024107	0.989173378514031	0.00394042050895909	0.994625094751194	150	26620	122	98	49	25	19	10	1	1	1	2	2	0	24852	24876	24925	24949	24955	24964	1795	1795	1795	1794	1794	1796
N14_FEMGENPROL	60_70	UKBB	AB1_SEPSIS_VIRAL_IMPL	-12.5105706056415	-12.5103958965164	-12.5107432983159	-12.5097631948889	2.04095102950467	-12.5123813415574	619.10544577297	502.44915482673	700.741098433006	921.897991671151	0.707952558419542	1857.4021161325	0.983877848439232	0.980135660777414	0.985755654024107	0.989173378514031	0.00394042050895909	0.994625094751194	150	26620	122	98	49	25	19	10	1	1	1	2	2	0	24852	24876	24925	24949	24955	24964	1795	1795	1795	1794	1794	1796
N14_FEMGENPROL	60_70	UKBB	AB1_STREPTSTAPHYCOCC_INOTHER	-12.0013452731618	0.457272078338711	0.447741922544704	0.118256002754014	0.346273892070761	-12.0009193873737	372.809859545812	0.578254420576215	0.707844826281703	1.00048846173386	1.00050167799604	767.656396422063	0.974319256224354	0.429072334716351	0.527032458818502	0.905910562731301	0.72926736714794	0.987527025993654	257	26644	209	161	109	80	50	23	7	7	4	2	1	0	24929	24977	25029	25058	25088	25115	1756	1756	1759	1761	1762	1763
N14_FEMGENPROL	60_70	UKBB	AB1_VIRAL_INOTHER	-12.0029927653419	-12.0026202135863	-12.0020264205388	-12.0024201316594	-12.0045376564914	-12.0031121171867	525.731784662408	510.63146579612	943.993229453022	1230.0165703895	1650.28779239833	2221.57958032136	0.98178506427708	0.981247094612048	0.989855887426203	0.992214418917108	0.994196072448789	0.99568908027012	121	26595	112	76	19	12	5	2	0	0	0	0	0	0	24851	24887	24944	24951	24958	24961	1753	1753	1753	1753	1753	1753
N14_FEMGENPROL	60_70	UKBB	AB1_VIRAL_NOS	0.436417568317644	-0.57409681147268	-1.160703445981	0.150579193792975	-0.845384198986629	-12.0065674117934	0.578462203109456	0.707819336936475	1.00050978568943	0.578255916675659	1.00042507724693	426.713673992718	0.450582420874132	0.417320782147111	0.246003193821756	0.794553438181085	0.398096881991545	0.977552650813328	460	27414	303	286	262	211	163	81	9	6	5	4	1	0	25722	25739	25763	25814	25862	25944	1840	1843	1844	1845	1848	1849
N14_FEMGENPROL	60_70	UKBB	AB1_VIRAL_OTHER_INTEST_INFECTIONS	-0.157003574782541	0.398860374318514	0.169090283517628	0.833739374746482	-0.289332078964485	-11.0007040950327	1.00061904239616	0.578257509183991	0.707839253550093	0.578235130278392	1.00046684244958	334.063461825781	0.875318581946386	0.490343522927398	0.811196834837731	0.149339300899984	0.77243057429147	0.973730422836664	264	26099	185	165	136	107	86	47	8	8	5	4	1	0	24447	24467	24496	24525	24546	24585	1723	1723	1726	1727	1730	1731
N14_FEMGENPROL	60_70	UKBB	AB1_VIRAL_SKIN_MUCOUS_MEMBRANE	-0.0689933481403179	-0.203523784587483	-0.520403692543516	-0.0217900205960846	-0.186242338113538	-1.07457047890891	0.448662471344981	0.355040639296347	0.448344415817096	0.379273458490001	0.40937793742968	1.00050761587468	0.87778666032967	0.566481654182745	0.245754549714155	0.954185137457866	0.649152511634376	0.282811348394185	1228	25610	842	772	652	565	458	225	22	21	17	13	6	1	24237	24307	24427	24514	24621	24854	1737	1738	1742	1746	1753	1758
N14_FEMGENPROL	60_70	UKBB	AB1_VIRAL_WARTS	-13.016340507219	-1.29607154168073	-0.4655808533192	-0.349125682596223	-1.14905446072302	-13.0141807271059	480.10885448543	1.00055143899538	0.707886458448487	0.707809560202168	1.00048681393439	574.319657739178	0.978371019589643	0.195197024684882	0.510727354633745	0.621837333104452	0.25076412856977	0.981921347894466	470	25352	311	291	251	227	199	105	3	4	4	3	1	0	23803	23823	23863	23887	23915	24009	1705	1704	1704	1705	1707	1708
N14_FEMGENPROL	60_70	UKBB	AB1_ZOSTER	0.275058218053405	0.00358493160829011	-0.180056783699169	-0.192338525002493	0.24888277241585	-13.0025918470133	0.44878525085177	0.379399354120887	0.448346340098013	0.501012913047916	0.409378529034984	508.821040327593	0.539945796472771	0.992460928075658	0.687976962941118	0.701053057991303	0.543218861048796	0.979612796186089	843	25492	597	549	465	385	297	137	21	20	15	10	6	0	24000	24048	24132	24212	24300	24460	1717	1718	1723	1728	1732	1738
N14_FEMGENPROL	60_70	UKBB	ACUTE_RESPIRATORY_INFECTIONS	0.214408004553879	0.148234290910087	0.117204682232111	-0.088916258160807	-0.724990472881187	-0.572330196519807	0.261575870660734	0.199758226310498	0.216593630173491	0.260969489511393	0.35536200116086	0.501331714519803	0.412399655487847	0.458045823103291	0.5884199827128	0.733318034082856	0.0413357561059138	0.25361210274668	3191	19615	2116	1942	1699	1448	1160	604	63	54	39	23	10	4	19379	19553	19796	20047	20335	20891	1248	1257	1272	1288	1301	1307
N14_FEMGENPROL	60_70	UKBB	ALCOHOLMENTAL	-0.249091305746127	-0.868914718291632	-13.0053598349581	0.684841993389677	0.40485473717045	-13.0049361139242	1.0005731331161	1.00050584407028	459.159897374787	0.578145991165247	0.707713008428018	1019.75112495667	0.803400521696272	0.385134130788675	0.977403539459507	0.236195991146923	0.567280911850457	0.989824814877511	315	28212	212	192	177	125	100	38	4	5	5	5	2	0	26397	26417	26432	26484	26509	26571	1914	1913	1913	1913	1916	1918
N14_FEMGENPROL	60_70	UKBB	ALCOHOL_RELATED	-0.347223006921242	-0.273691453450589	-13.0054619038065	0.615280747039021	-0.385258851598878	-13.0051320561942	1.00058088095547	0.707832286515747	444.197505276406	0.578161337879379	1.00046540530679	935.337613390449	0.728575220121522	0.699006863958693	0.97664242873742	0.287236970148834	0.700178416819384	0.988906401716505	351	28177	234	214	190	137	110	46	5	5	4	4	1	0	26380	26400	26424	26477	26504	26568	1909	1909	1910	1910	1913	1914
N14_FEMGENPROL	60_70	UKBB	ALLERG_RHINITIS	-0.117624046231732	0.0935300515595391	-0.10236784287041	-11.500693656326	1.20051914378303	-11.5006655970849	1.00055599194378	0.70776968522087	1.00047740255683	427.178820063304	1.00053240774631	1219.43202436655	0.906417342823444	0.894867561966444	0.918503478191276	0.97852160013162	0.23018582485171	0.992475129974552	228	28069	184	158	110	59	24	8	3	3	1	1	1	0	26215	26241	26289	26340	26375	26391	1895	1895	1897	1897	1897	1898
N14_FEMGENPROL	60_70	UKBB	APPENDACUT_NOCOMPLIC	1.31273380751529	-12.5026174424902	-12.502514323303	0.590606782338925	-12.5024053401553	-12.5023553708315	0.708174536889777	542.603419478809	611.928645132126	1.000542229097	702.94964394546	1307.92830235055	0.0637839779577246	0.981616844988728	0.983699293633572	0.554998446668416	0.985809865069341	0.992373217710265	137	27789	88	79	63	50	38	17	3	1	1	1	0	0	25965	25974	25990	26003	26015	26036	1870	1872	1872	1872	1873	1873
N14_FEMGENPROL	60_70	UKBB	APPENDICITIS_BROAD	0.912532822736495	-0.297261449830663	-13.0049918636974	0.121543437252336	-13.0044561731813	-13.0041665509073	0.708209916127412	1.00056908750597	646.369131568581	1.00050439829302	687.108357297745	1132.34427909114	0.197569834175182	0.766395983081829	0.983947590222429	0.903309142831055	0.98489985565897	0.99083706621981	198	27802	130	115	94	76	61	30	4	2	1	1	0	0	25994	26009	26030	26048	26063	26094	1872	1874	1875	1875	1876	1876
N14_FEMGENPROL	60_70	UKBB	ARTHROSIS_COMORB	0.305564173837986	-0.393898353613004	0.145850336914121	0.224167061162115	0.400876441587697	-14.0019077692657	0.293375362001088	0.319974748170375	0.281654406553927	0.319960831749438	0.319739685826375	730.805365128523	0.297621837774923	0.218311831925883	0.604573824068856	0.48354779616638	0.209929692128661	0.984713819727893	2183	10699	1589	1380	1055	779	523	230	43	35	31	20	10	0	10601	10810	11135	11411	11667	11960	649	657	661	672	682	692
N14_FEMGENPROL	60_70	UKBB	ASTHMA_ACUTE_RESPIRATORY_INFECTIONS	-0.776827811827995	0.432719804948643	-0.511223804991859	-0.928276695205658	-0.781383019726973	-12.0067781416095	1.00065226878161	0.409590112608248	0.707861574358399	1.00053312281201	1.00046395370815	474.984132137803	0.437559216067416	0.290753385271817	0.470166159954154	0.353520624795551	0.434790342260569	0.979833004734894	499	24426	363	318	275	214	151	63	9	9	3	1	1	0	22934	22979	23022	23083	23146	23234	1619	1619	1625	1627	1627	1628
N14_FEMGENPROL	60_70	UKBB	ASTHMA_COMORB	0.00687073428404685	0.031015976808813	-0.130164286562556	-0.0722717365444498	-0.0613209861538587	-0.551387871537642	0.163436405027855	0.126669488137162	0.155829419586197	0.17848382996383	0.186499591105435	0.3798345723935	0.966467455639111	0.806566754156217	0.40354891717534	0.685536052597838	0.742307184901355	0.146598205494957	9316	15499	6940	6031	4607	3303	2313	1078	163	134	93	65	36	7	16738	17647	19071	20375	21365	22600	974	1003	1044	1072	1101	1130
N14_FEMGENPROL	60_70	UKBB	ASTHMA_CVDMETABOCOMORB	-0.154002207960177	0.146330580071024	-0.173562031716078	0.594856629304615	-0.353979679084931	-0.0695173935251029	0.271384453281465	0.185203429045687	0.253999271721009	0.213321137905549	0.380471602207221	0.578933045946929	0.570395723461045	0.429465110765312	0.494406526014467	0.00529445969025346	0.352179117955982	0.904420988606212	3885	12833	3076	2538	1841	1258	798	311	73	64	43	31	10	3	12842	13380	14077	14660	15120	15607	727	736	757	769	790	797
N14_FEMGENPROL	60_70	UKBB	ASTHMA_EOSINOPHIL_SUGG	1.17484345507505	0.699549640596446	0.648195426558243	0.282004817761837	-12.0057667741597	-12.004939997327	0.57844347098404	0.578351389474372	0.707911152588949	1.00070027252122	509.780001404981	801.478339410977	0.0422506516646124	0.226448482447487	0.359853032530998	0.77809113836218	0.981210854705812	0.988049336268254	212	24361	154	125	95	72	45	16	8	6	3	1	0	0	22796	22825	22855	22878	22905	22934	1615	1617	1620	1622	1623	1623
N14_FEMGENPROL	60_70	UKBB	ASTHMA_EXCL	-0.0998903762716735	0.113432403100055	0.108163338732927	-0.0221387777013221	-0.425240656755289	-0.78546683625072	0.239831622834783	0.165195932334203	0.184130636070578	0.222010838352128	0.270046912910106	0.501517356427041	0.677042625796355	0.492300961186649	0.55691684957901	0.920567133715003	0.115327603726179	0.117306304795249	4945	16348	3496	3081	2485	1923	1504	737	94	84	59	37	17	4	16646	17061	17657	18219	18638	19405	1057	1067	1092	1114	1134	1147
N14_FEMGENPROL	60_70	UKBB	ASTHMA_HOSPITAL_INFECTIONS	-1.01282578786777	0.389339872008955	-0.256195003977341	-1.04282782567981	-0.161518303999433	-12.0063930000539	1.0006342560139	0.379369002056735	0.578262011109973	1.00052628787617	0.707757422176081	461.086697075747	0.311450178480457	0.304758314283554	0.657734547833294	0.297282212716554	0.819481908325	0.979225960772015	622	24612	470	393	322	242	161	66	10	11	4	1	2	0	23119	23196	23267	23347	23428	23523	1635	1634	1641	1644	1643	1645
N14_FEMGENPROL	60_70	UKBB	ASTHMA_HOSPITAL_MAIN	0.28077831892588	0.432228211722768	-0.144114685988963	0.21367163496477	0.706638189725773	-11.9973167677122	0.409757475731087	0.290480864654597	0.448347142700004	0.448440336409033	0.379254419061982	377.2794014141	0.493198481942852	0.13675753477498	0.747880387562413	0.633734384766603	0.0624299217705935	0.97463190216767	969	24807	721	630	485	353	238	93	31	26	16	11	7	0	23364	23455	23600	23732	23847	23992	1660	1665	1675	1680	1684	1691
N14_FEMGENPROL	60_70	UKBB	ASTHMA_HOSPITAL_PNEUMONIA	0.482425884397943	-0.58072124913461	0.979051960981926	-12.0037863112061	0.708632978030867	-12.0037066205955	0.707940988340041	1.00051384569074	0.57827785832698	505.097335109011	1.00048746199097	867.109816121198	0.495587242923824	0.561629397701761	0.0904464002913111	0.981039824164368	0.478766604704647	0.988954955749998	274	24573	229	164	101	59	34	15	4	3	3	0	1	0	22982	23047	23110	23152	23177	23196	1632	1633	1633	1636	1635	1636
N14_FEMGENPROL	60_70	UKBB	ASTHMA_IMMUNECOMORB	0.172098535933831	0.551131182230038	0.303914250139137	0.0271122427201714	0.269051318612368	0.292041036869244	0.337973097432567	0.219568043317081	0.282245303195874	0.381566244727027	0.337149988077148	0.502483978463038	0.610606579367412	0.0120707194210731	0.281581487268524	0.943353871429243	0.424860802925443	0.561109223536715	2050	10342	1515	1304	1017	717	530	285	49	45	25	18	13	4	10271	10482	10769	11069	11256	11501	557	561	581	588	593	602
N14_FEMGENPROL	60_70	UKBB	ASTHMA_INFECTIONS	-1.01282578786777	0.389339872008955	-0.256195003977341	-1.04282782567981	-0.161518303999433	-12.0063930000539	1.0006342560139	0.379369002056735	0.578262011109973	1.00052628787617	0.707757422176081	461.086697075747	0.311450178480457	0.304758314283554	0.657734547833294	0.297282212716554	0.819481908325	0.979225960772015	622	24612	470	393	322	242	161	66	10	11	4	1	2	0	23119	23196	23267	23347	23428	23523	1635	1634	1641	1644	1643	1645
N14_FEMGENPROL	60_70	UKBB	ASTHMA_MEDICATIO_COMORB	0.180556415816589	0.0221718146343761	-0.197156287149673	-0.346500205720293	0.0100247909752018	-0.860599819639866	0.196912427000073	0.171211908586766	0.238942230582192	0.335638241179006	0.335564329929164	1.00072967859131	0.359175319357515	0.896962614295822	0.409302815479848	0.301902510953034	0.976167203663142	0.389804302977703	4476	15591	3879	3132	2015	1176	631	203	88	64	33	18	10	1	15155	15902	17019	17858	18403	18831	945	969	1000	1015	1023	1032
N14_FEMGENPROL	60_70	UKBB	ASTHMA_MODE	0.396480039523787	0.544329576609397	-0.032650041871604	0.331391582545476	0.821761932156216	-12.994610257942	0.41099918733929	0.292021238403155	0.449321453573298	0.449477940557054	0.380350492881973	657.492797460489	0.334708354135155	0.0623207482196604	0.942072526486931	0.460951433990294	0.0307309966019294	0.98423173000644	969	14487	721	630	485	353	238	93	31	26	16	11	7	0	13816	13907	14052	14184	14299	14444	888	893	903	908	912	919
N14_FEMGENPROL	60_70	UKBB	ASTHMA_NAS	-0.0198337164981488	0.118985853375936	-0.0659813521806711	-0.104695889381524	0.433576790191988	-14.0029382496447	0.319551094718414	0.227600767536893	0.280542529327105	0.336009811931473	0.27027410091154	617.779663238491	0.95050913083825	0.601125144773679	0.814059732586618	0.755355319804421	0.108667465677384	0.981916252239408	2397	14686	1735	1561	1253	924	655	287	52	45	30	19	14	0	14361	14535	14843	15172	15441	15809	935	942	957	968	973	987
N14_FEMGENPROL	60_70	UKBB	ASTHMA_NAS_EXMORE	-0.019972367408832	0.119025134713561	-0.0660112676062868	-0.104558681831302	0.433361449228278	-14.0029693389685	0.31958911619336	0.227647850075313	0.280581399249049	0.336042744355342	0.270308817202761	617.684111967984	0.950169526666929	0.601080303818038	0.814002271188965	0.755688894842892	0.108888583879184	0.981913415144541	2397	14446	1735	1561	1253	924	655	287	52	45	30	19	14	0	14134	14308	14616	14945	15214	15582	922	929	944	955	960	974
N14_FEMGENPROL	60_70	UKBB	ASTHMA_NOS	1.31026648367431	1.13168662626788	0.0464330098742978	-13.4977808969122	-13.4984181485771	-13.4985192295461	0.579521011936309	0.50225671698889	1.00108964811646	1034.82922628551	1250.03403198683	2592.66033670549	0.0237625188799568	0.0242463166087862	0.963005408942702	0.989593098708062	0.991384258466367	0.995845884138202	199	13608	153	123	99	73	41	9	7	5	1	0	0	0	12828	12858	12882	12908	12940	12972	819	821	825	826	826	826
N14_FEMGENPROL	60_70	UKBB	ASTHMA_NOS_EXMORE	1.30967216950798	1.13368850043713	0.0484595557180039	-13.4977430202809	-13.498395016134	-13.498492757595	0.579550229334332	0.502286853136177	1.0011050939159	1034.59760890914	1249.98275995403	2593.06118948281	0.0238331777353147	0.0240047070318569	0.96139262781605	0.9895907982351	0.991383919842921	0.995846534448777	199	13368	153	123	99	73	41	9	7	5	1	0	0	0	12601	12631	12655	12681	12713	12745	806	808	812	813	813	813
N14_FEMGENPROL	60_70	UKBB	ASTHMA_OBESITY	0.325306610798283	-0.58402740013674	-0.324762008247717	-0.712388254496174	0.125715198666897	-11.0043697725069	0.578597335758913	0.707890587139507	0.707937082711924	1.00057238993021	0.707860118765708	343.067226260791	0.573957168622107	0.409357422790355	0.646417892256549	0.476476712623787	0.859037966047872	0.974411104743296	507	24516	360	310	250	186	126	54	10	7	5	3	2	0	23019	23069	23129	23193	23253	23325	1634	1637	1639	1641	1642	1644
N14_FEMGENPROL	60_70	UKBB	ASTHMA_OPPORTUNIST_INFECTIONS	1.33769902587142	-12.5050779636561	-12.5052131625782	-12.5045541664829	-12.5046029783145	2.0011828195882	0.707978732942117	554.694543962553	688.919123152114	877.92780039301	1117.85483444892	1.00077816542557	0.0588299285648568	0.982013950471795	0.985517648918341	0.98863590676962	0.991074850442949	0.0455405800476294	105	24326	86	74	47	30	16	6	2	1	1	1	1	1	22732	22744	22771	22788	22802	22812	1611	1612	1612	1612	1612	1612
N14_FEMGENPROL	60_70	UKBB	ASTHMA_PNEUMONIA	0.477340144986945	-0.580330063639208	0.989329958398882	-12.0038983193316	0.708628021108865	-12.0037978871927	0.707945031585398	1.00051267270497	0.578275098008005	507.574476157184	1.00048746602266	867.139154500057	0.50014501697052	0.56189256865813	0.087112636289908	0.98113216314239	0.478769682606703	0.988955245449478	274	24573	230	164	100	58	34	15	4	3	3	0	1	0	22981	23047	23111	23153	23177	23196	1632	1633	1633	1636	1635	1636
N14_FEMGENPROL	60_70	UKBB	ASTHMA_PNEUMONIA_AND_SEPSIS	0.482425884397943	-0.58072124913461	0.979051960981926	-12.0037863112061	0.708632978030867	-12.0037066205955	0.707940988340041	1.00051384569074	0.57827785832698	505.097335109011	1.00048746199097	867.109816121198	0.495587242923824	0.561629397701761	0.0904464002913111	0.981039824164368	0.478766604704647	0.988954955749998	274	24573	229	164	101	59	34	15	4	3	3	0	1	0	22982	23047	23110	23152	23177	23196	1632	1633	1633	1636	1635	1636
N14_FEMGENPROL	60_70	UKBB	ASTHMA_PSYCH_COMORB	0.0723517605566619	-0.120408952883401	-0.132385388230512	0.553468458164248	0.0928566010077556	-0.866204633146682	0.337684629482714	0.293180098757997	0.337404106304035	0.282248314862326	0.381219329692103	1.00128052614876	0.830345574853236	0.681292811285863	0.694788923725301	0.0498874908734284	0.807557751692517	0.386985631298535	2271	10685	1632	1386	1078	782	553	254	31	26	23	19	7	1	10698	10944	11252	11548	11777	12076	595	600	603	607	619	625
N14_FEMGENPROL	60_70	UKBB	AUD	0.912830741945103	0.361941800811482	-13.0030495178484	0.333547419454328	-13.0031095539577	-13.0030252741301	0.707938160542702	0.707806727803556	611.109680228114	1.00046237401172	887.908488129424	1450.93356860944	0.197251562842298	0.609101221571543	0.983024079017573	0.738837444839955	0.988315677054824	0.992849587010627	192	28290	134	116	103	64	46	20	5	3	1	1	0	0	26427	26445	26458	26497	26515	26541	1916	1918	1920	1920	1921	1921
N14_FEMGENPROL	60_70	UKBB	AUD_SWEDISH	-0.347235962986854	-0.269227494297481	-13.0054246869108	0.615275925589544	-0.38527075048468	-13.0051061374019	1.00058090135094	0.707825416136981	444.68394719215	0.578161341506827	1.0004654250613	935.322215270625	0.728565497732548	0.703679231275442	0.976668039157829	0.287240750159576	0.700169611085098	0.98890624120354	350	28177	234	213	189	137	110	46	5	5	4	4	1	0	26379	26400	26424	26476	26503	26567	1909	1909	1910	1910	1913	1914
N14_FEMGENPROL	60_70	UKBB	AUTOIMMUNE	-0.195533075401323	-0.151738906110761	0.243192229990944	-0.747679653288384	-0.0323751746413886	-0.196795915369713	0.269506726179859	0.202582821136076	0.195073625077905	0.379325180133897	0.279034782836938	0.500948228180132	0.468131815924493	0.453844194701399	0.212518910939431	0.0487149137413294	0.907632262767354	0.694432626112485	3652	24299	2773	2420	1836	1292	888	390	64	56	41	21	17	4	23485	23838	24422	24966	25370	25868	1629	1637	1652	1672	1676	1689
N14_FEMGENPROL	60_70	UKBB	BACT_INTEST_INFECTION_NOS	-13.0027638690169	0.141792677633183	-13.0023832225949	0.687542056842592	-13.0024077636291	-13.0021830551934	962.489914173485	1.00047770883899	804.007975733657	1.00047709163716	910.194213032623	1587.90010174826	0.989221301107589	0.887297247371638	0.987097206805027	0.491947761920351	0.988602358245544	0.993466764579566	108	28073	79	71	55	42	36	16	2	2	1	1	0	0	26206	26214	26230	26243	26249	26269	1894	1894	1895	1895	1896	1896
N14_FEMGENPROL	60_70	UKBB	BLEEDING	-0.315202342768547	-0.118779194114877	-0.730058027640987	-0.145035607292595	-0.258630792475076	0.19322585437292	0.448410351633982	0.317689614935724	0.500958462098452	0.448259060660715	0.500852900633855	0.707782735712988	0.48209763091016	0.708490316001723	0.145027384713727	0.746276402479113	0.605588513435233	0.784851947566553	1549	27370	1166	937	699	505	344	155	21	22	13	11	6	2	25884	26113	26351	26545	26706	26895	1848	1847	1856	1858	1863	1867
N14_FEMGENPROL	60_70	UKBB	BRADY_UNSPE	-0.155109827043439	-0.604795058526032	0.932575408891655	-12.0030307672413	0.580703164778105	-12.0028788467555	1.00051725857866	1.00046154950208	0.578114286245133	501.601443985547	1.00049336354671	1047.33180021371	0.876797953102156	0.545500605395444	0.10671554963338	0.980908908596775	0.561633572990865	0.990856095386336	232	28234	186	148	102	60	39	17	6	5	4	1	1	0	26364	26402	26448	26490	26511	26533	1910	1911	1912	1915	1915	1916
N14_FEMGENPROL	60_70	UKBB	BRONCHITIS	0.115230988855153	-0.0603076905147011	0.131770960453821	-0.0378934072095906	-0.723438613162978	-0.28773067256897	0.26982422503757	0.21584857955702	0.211223135969676	0.252217983231092	0.354970963967087	0.448399123996849	0.669336017043163	0.779939302371864	0.532727943144335	0.880574713660942	0.0415477386127142	0.52107819299902	3156	23727	2133	1957	1700	1419	1120	555	63	54	42	24	11	5	23125	23301	23558	23839	24138	24703	1562	1571	1583	1601	1614	1620
N14_FEMGENPROL	60_70	UKBB	C3_BREAST	-2.064363684358	-0.666379474657407	-0.504862509424418	0.448681750091774	-0.616276668194408	-13.0234163564835	1.00053866799343	0.379198718719958	0.409356579988291	0.317646735288204	0.578125944464011	476.115265375331	0.0390886657004457	0.0788605931923651	0.217461088879314	0.157797477024506	0.286428011757372	0.978177790260935	1623	26551	1242	1099	836	553	360	165	21	24	19	13	3	0	25092	25235	25498	25781	25974	26169	1819	1816	1821	1827	1837	1840
N14_FEMGENPROL	60_70	UKBB	C3_BREAST_EXALLC	-2.05673853963241	-0.659121636420055	-0.498733439273729	0.452280070395204	-0.608013644418288	-13.0283683474092	1.00066693403243	0.379490395520101	0.409623723824104	0.317990364763558	0.578309171248946	479.271213093569	0.0398434984927849	0.0824119094873921	0.223398668752852	0.154937012009656	0.293091283843933	0.97831321064026	1623	20858	1242	1099	836	553	360	165	21	24	19	13	3	0	19782	19925	20188	20471	20664	20859	1436	1433	1438	1444	1454	1457
N14_FEMGENPROL	60_70	UKBB	C3_BRONCHUS_LUNG	-13.0045661053973	-13.0041825929083	0.575924870304041	-13.0041344311921	-13.0043528785501	-13.0044073690977	561.01517271744	562.227210221566	1.00047690908778	1332.39317313355	1374.32753914269	4371.63218786242	0.981506358729001	0.981546763927721	0.56485154960065	0.992212784054688	0.992450258577624	0.997626515655151	307	28185	289	158	56	23	19	5	1	1	1	0	0	0	26285	26416	26518	26551	26555	26569	1917	1917	1917	1918	1918	1918
N14_FEMGENPROL	60_70	UKBB	C3_BRONCHUS_LUNG_EXALLC	-13.0061413756598	-13.0056419824116	0.568085265779684	-13.0055814098645	-13.005837189737	-13.005849183795	557.120169146795	560.51154457119	1.0006356897593	1330.879612225	1373.15943852644	4505.68868880537	0.981374831802236	0.981488213799346	0.570222141655928	0.992203060772833	0.99244297402664	0.997696877753879	307	20473	289	158	56	23	19	5	1	1	1	0	0	0	19096	19227	19329	19362	19366	19380	1394	1394	1394	1395	1395	1395
N14_FEMGENPROL	60_70	UKBB	C3_CANCER	-0.212336971089222	-0.491506350418926	-0.488942089716788	-0.138083548847956	-0.719591628643875	-1.64795774040112	0.231857206703048	0.210846552931737	0.251919418732394	0.260080092391594	0.37915096613773	1.00044949136309	0.359766958963737	0.0197475995322104	0.0522744100935298	0.595469351774349	0.057708905397035	0.0995133828916585	4797	23563	3829	3125	2175	1471	938	400	67	56	36	23	8	1	22832	23536	24486	25190	25723	26261	1632	1643	1663	1676	1691	1698
N14_FEMGENPROL	60_70	UKBB	C3_CANCER_EXALLC	-0.212380694386653	-0.491554306064122	-0.488991031693498	-0.13813229664516	-0.71964285511631	-1.64800827880393	0.231857169847612	0.210846526638407	0.25191940129554	0.260080072888224	0.379150953156153	1.00044948550009	0.359667965340737	0.0197355973722269	0.0522508274646783	0.595339440040239	0.05769109786967	0.099503001865225	4797	23561	3829	3125	2175	1471	938	400	67	56	36	23	8	1	22830	23534	24484	25188	25721	26259	1632	1643	1663	1676	1691	1698
N14_FEMGENPROL	60_70	UKBB	C3_CANCER_WIDE	-0.212336971089222	-0.491506350418926	-0.488942089716788	-0.138083548847956	-0.719591628643875	-1.64795774040112	0.231857206703048	0.210846552931737	0.251919418732394	0.260080092391594	0.37915096613773	1.00044949136309	0.359766958963737	0.0197475995322104	0.0522744100935298	0.595469351774349	0.057708905397035	0.0995133828916585	4797	23563	3829	3125	2175	1471	938	400	67	56	36	23	8	1	22832	23536	24486	25190	25723	26261	1632	1643	1663	1676	1691	1698
N14_FEMGENPROL	60_70	UKBB	C3_CANCER_WIDE_EXALLC	-0.212336971089222	-0.491506350418926	-0.488942089716788	-0.138083548847956	-0.719591628643875	-1.64795774040112	0.231857206703048	0.210846552931737	0.251919418732394	0.260080092391594	0.37915096613773	1.00044949136309	0.359766958963737	0.0197475995322104	0.0522744100935298	0.595469351774349	0.057708905397035	0.0995133828916585	4797	23563	3829	3125	2175	1471	938	400	67	56	36	23	8	1	22832	23536	24486	25190	25723	26261	1632	1643	1663	1676	1691	1698
N14_FEMGENPROL	60_70	UKBB	C3_COLON	-0.418505495075218	-0.824299644432119	-0.35310815666122	-13.004973072769	-13.0045645738195	-13.0044150789948	1.00067884805717	1.00048538143279	1.00045801424759	660.230980841977	783.289195931091	1603.95992940882	0.675785114713037	0.409996528870238	0.724128547714157	0.984284596506192	0.986753724318587	0.993531067611324	301	28142	263	210	123	91	48	14	3	2	1	0	0	0	26268	26321	26408	26440	26483	26517	1909	1910	1911	1912	1912	1912
N14_FEMGENPROL	60_70	UKBB	C3_COLON_EXALLC	-0.425197346714375	-0.83703171689896	-0.361473502763238	-13.006715621671	-13.0061691221849	-13.0060113854646	1.00083856372187	1.00063938373135	1.00060076916206	654.812263482907	780.101029963491	1588.22714707256	0.670952521174613	0.402875434381492	0.717907730610758	0.984152442203154	0.98669795271185	0.993466186673017	301	20383	263	210	123	91	48	14	3	2	1	0	0	0	19021	19074	19161	19193	19236	19270	1397	1398	1399	1400	1400	1400
N14_FEMGENPROL	60_70	UKBB	C3_COLORECTAL	-0.0729238426330738	-1.16799229149248	-0.721591779821436	-13.0070821776347	-13.0065930830154	-13.0065774000181	0.707936234968407	1.0004600999722	1.00043220001221	578.529231754621	703.888993657672	1293.47990028873	0.917955784258748	0.243026612309042	0.470737233399992	0.982062659564361	0.985257378132512	0.99197701301018	417	28047	363	296	180	122	59	20	4	2	1	0	0	0	26192	26259	26375	26433	26496	26535	1905	1907	1908	1909	1909	1909
N14_FEMGENPROL	60_70	UKBB	C3_COLORECTAL_EXALLC	-0.0803419810303145	-1.17986414871585	-0.729478904681135	-13.0095158723095	-13.0088932487339	-13.0088723942998	0.708163124523787	1.00060644236115	1.00056784698108	575.57374205826	701.201525679896	1284.43111817405	0.909672822250234	0.238338824903547	0.465961959522655	0.981967196669662	0.985198264256539	0.991919067641235	417	20454	363	296	180	122	59	20	4	2	1	0	0	0	19105	19172	19288	19346	19409	19448	1399	1401	1402	1403	1403	1403
N14_FEMGENPROL	60_70	UKBB	C3_CORPUS_UTERI	1.1211038100808	-0.107373490783219	-13.0057052296812	-13.0064056423561	-13.0054909967352	-13.0049778209191	0.708057775782851	1.000565260426	733.033401714376	901.82851530953	859.417444197683	1246.69952908777	0.113341541743607	0.914540805590191	0.985844428131981	0.988493100042056	0.987926141718628	0.991676997874034	143	28207	105	96	74	50	37	17	3	1	0	0	0	0	26335	26344	26366	26390	26403	26423	1907	1909	1910	1910	1910	1910
N14_FEMGENPROL	60_70	UKBB	C3_CORPUS_UTERI_EXALLC	1.11280275938451	-0.121652250607967	-13.0075766047789	-13.0083785862034	-13.0072892227368	-13.0066581946758	0.70831853991976	1.000747871773	727.491636898896	893.98483516326	853.952331545041	1233.32779036577	0.116171390290835	0.903246433900228	0.985734555490994	0.98839038675912	0.987847197592289	0.991585676185065	143	20170	105	96	74	50	37	17	3	1	0	0	0	0	18813	18822	18844	18868	18881	18901	1392	1394	1395	1395	1395	1395
N14_FEMGENPROL	60_70	UKBB	C3_DIGESTIVE_ORGANS	-0.0944114376729224	-1.4498546637542	-0.933183189918717	-13.0096589583625	-13.0090919492975	-13.0086568509782	0.57831184828798	1.00045506089535	1.00043082136534	531.787658255985	643.114237796483	1119.51446699588	0.870318838344348	0.147283079953955	0.350932883878123	0.980482490423538	0.983861271948498	0.990728862204397	690	27885	621	409	227	143	71	27	5	2	1	0	0	0	26050	26262	26444	26528	26600	26644	1899	1902	1903	1904	1904	1904
N14_FEMGENPROL	60_70	UKBB	C3_DIGESTIVE_ORGANS_EXALLC	-0.103105271779134	-1.46366109717263	-0.941530537687134	-13.0127551552176	-13.012055330037	-13.0115032149536	0.578556685287093	1.00059052144077	1.00055833631922	529.571342855481	640.310974392804	1113.20023422228	0.858557126915596	0.143522856494165	0.346702224966674	0.980396160344161	0.983786934877214	0.990674237368836	690	20738	621	409	227	143	71	27	5	2	1	0	0	0	19385	19597	19779	19863	19935	19979	1417	1420	1421	1422	1422	1422
N14_FEMGENPROL	60_70	UKBB	C3_FEMALE_GENITAL	0.317272487370494	-0.773985020573614	-13.0059431176839	-13.0061237291337	-13.0055601255574	-13.0054154112501	0.707907813602208	1.00048510250427	558.753991969961	689.436479644507	693.282621866982	1098.05720588918	0.654020886207866	0.439161610158538	0.981429565845993	0.984948910978616	0.985033049003679	0.99055005740929	310	28024	248	202	130	86	58	25	3	1	0	0	0	0	26182	26228	26300	26344	26372	26405	1901	1903	1904	1904	1904	1904
N14_FEMGENPROL	60_70	UKBB	C3_FEMALE_GENITAL_EXALLC	0.309761753601169	-0.790184897059928	-14.0079949180754	-14.0082509383463	-14.007474071618	-14.0073117096277	0.708129694957816	1.00063612341503	913.787203584175	1129.22670490159	1135.49683728643	1791.01498753943	0.661794840552536	0.429713178059519	0.987769225598599	0.990102359040672	0.990157556169216	0.993759904916544	310	20322	248	202	130	86	58	25	3	1	0	0	0	0	18976	19022	19094	19138	19166	19199	1405	1407	1408	1408	1408	1408
N14_FEMGENPROL	60_70	UKBB	C3_LUNG_NONSMALL	-13.0038774959387	-13.0036196933703	0.795880599486868	-13.0034687625207	-13.0036263918431	-13.0034662585928	617.738210561158	616.433072965284	1.00049238598533	1506.2339281182	1518.31768416467	4477.6053857695	0.98320513988169	0.983169919992459	0.426329158351117	0.993111868023009	0.993166604063239	0.997682857356364	249	28229	234	125	45	17	14	4	1	1	1	0	0	0	26325	26434	26514	26542	26545	26555	1918	1918	1918	1919	1919	1919
N14_FEMGENPROL	60_70	UKBB	C3_LUNG_NONSMALL_EXALLC	-13.005233124505	-13.0049027668663	0.786512598321877	-13.0046907323053	-13.0048913194289	-13.0046407916343	612.435259166512	611.993233773419	1.00065387439543	1505.17332656844	1515.62038038397	4595.65344739884	0.983057972665736	0.983046168365736	0.431868275736786	0.993106366772053	0.993153777288059	0.997742173473884	249	20398	234	125	45	17	14	4	1	1	1	0	0	0	19018	19127	19207	19235	19238	19248	1394	1394	1394	1395	1395	1395
N14_FEMGENPROL	60_70	UKBB	C3_LYMPHNODES_SECONDARY_NAS	-13.0104256460473	-0.783999053209033	-0.384513944131711	0.135133963751022	-0.422959957604168	-13.0098850736817	374.636633736246	0.707782218197732	0.707764098807854	0.707766873478751	1.00040759957912	1030.59179728218	0.972296538624919	0.267998302780816	0.586937164207444	0.848580397612652	0.672450213964249	0.989928009544934	707	27921	588	407	262	163	101	39	5	7	5	3	1	0	26126	26307	26452	26551	26613	26675	1909	1907	1909	1911	1913	1914
N14_FEMGENPROL	60_70	UKBB	C3_LYMPHNODES_SECONDARY_NAS_EXALLC	-14.0136109848508	-0.78440361878155	-0.382804949709955	0.131278288259327	-0.421428066665808	-14.0129029894447	618.286085277016	0.707992567974155	0.707967817815422	0.70797355210491	1.00053484642302	1705.32816934237	0.981917292238172	0.267893626413066	0.588707805180316	0.852893161795062	0.673607008791745	0.993443752746601	707	20598	588	407	262	163	101	39	5	7	5	3	1	0	19306	19487	19632	19731	19793	19855	1406	1404	1406	1408	1410	1411
N14_FEMGENPROL	60_70	UKBB	C3_MELANOMA	0.161196027518562	-0.397155808452948	-0.760778402282092	-13.0054176228215	-13.0052371999392	0.597234902461448	0.707842180882573	0.707724690776368	1.00044512808194	549.053031514922	593.608250438123	1.00056233793566	0.819857106660347	0.5746797800176	0.446991675439135	0.981102277824554	0.98252071480146	0.550574652479142	364	28025	271	241	181	126	86	38	5	4	2	1	1	1	26216	26246	26306	26361	26401	26449	1897	1898	1900	1901	1901	1901
N14_FEMGENPROL	60_70	UKBB	C3_MELANOMA_EXALLC	0.1529085080885	-0.399196570368638	-0.76313131517782	-13.0072941793114	-13.0070599342653	0.599280480177692	0.708092862296444	0.707934278833439	1.00059539206698	548.662126838707	593.629355117182	1.00074420783124	0.829031285674683	0.572829467259826	0.445655917450659	0.981086088116207	0.982518886814247	0.549283038370819	364	20256	271	241	181	126	86	38	5	4	2	1	1	1	18966	18996	19056	19111	19151	19199	1378	1379	1381	1382	1382	1382
N14_FEMGENPROL	60_70	UKBB	C3_NONHODGKIN	1.29220271141199	-13.5030896226252	-0.135197789903513	-13.5029557780926	-13.5027155251753	-13.5025070738468	0.578331675836305	710.291816057594	1.00044428566694	978.297400301671	1059.49874491839	2047.881144022	0.0254592193892258	0.98483263136422	0.892502963629495	0.988987543192512	0.989831685348927	0.994739263116227	177	28234	138	119	99	63	42	16	4	1	1	0	0	0	26359	26378	26398	26434	26455	26481	1910	1913	1913	1914	1914	1914
N14_FEMGENPROL	60_70	UKBB	C3_NONHODGKIN_EXALLC	1.2822190011967	-13.5041596667496	-0.139300034762236	-13.5040247414511	-13.503717836039	-13.5034582952696	0.578664035217266	708.482646245393	1.00059610807216	972.625444741919	1054.01415772185	2026.81538807816	0.0267033989788607	0.984792700048973	0.88927863862969	0.988922450312286	0.989778018490868	0.994684211868367	177	20218	138	119	99	63	42	16	4	1	1	0	0	0	18868	18887	18907	18943	18964	18990	1385	1388	1388	1389	1389	1389
N14_FEMGENPROL	60_70	UKBB	C3_OVARY	-13.0037045885916	-13.0034027033632	-13.0034854666961	-13.0035008962033	-13.003216523226	-13.0036561752323	833.625359677856	733.53464774873	967.838551848049	1287.20511590165	1428.5467095476	2997.92552401317	0.987554320119937	0.985856604164939	0.989280269803383	0.991939811297623	0.992737428627237	0.99653914552622	131	28252	115	82	46	25	15	5	0	0	0	0	0	0	26352	26385	26421	26442	26452	26462	1916	1916	1916	1916	1916	1916
N14_FEMGENPROL	60_70	UKBB	C3_OVARY_EXALLC	-13.0050264349214	-13.0046221181631	-13.0047402944674	-13.0047428875607	-13.004367121762	-13.0049461046077	830.940992736039	728.900887944655	957.890683349489	1282.37436788254	1427.10251459851	2983.16296360902	0.987512848341863	0.985765366841249	0.989167905139135	0.991908676611547	0.992729436009073	0.996521674152375	131	20194	115	82	46	25	15	5	0	0	0	0	0	0	18826	18859	18895	18916	18926	18936	1384	1384	1384	1384	1384	1384
N14_FEMGENPROL	60_70	UKBB	C3_RECTUM	0.310693620311828	-13.0036443607773	-13.0034249459654	-13.0033276989429	-13.0035001358718	-13.002952748577	1.00059553868215	637.249739049089	758.732205505848	1050.81934899153	1200.90435160732	1742.81113373168	0.75617414429862	0.983719589941848	0.986326237319239	0.990126857066956	0.991360603166884	0.994047112283151	141	28269	120	102	69	37	19	9	1	0	0	0	0	0	26375	26393	26426	26458	26476	26486	1914	1915	1915	1915	1915	1915
N14_FEMGENPROL	60_70	UKBB	C3_RECTUM_EXALLC	0.30087191773315	-13.0049903630585	-13.0047035677988	-13.0045640502717	-13.0048015951907	-13.0040641212896	1.00079435160062	634.196270681747	755.703050934632	1046.78272376267	1192.66986009647	1737.34132348145	0.763694281135217	0.983639522463308	0.986270083115978	0.990087843697275	0.991300086350216	0.994027860291004	141	20149	120	102	69	37	19	9	1	0	0	0	0	0	18793	18811	18844	18876	18894	18904	1376	1377	1377	1377	1377	1377
N14_FEMGENPROL	60_70	UKBB	C3_RESPIRATORY_INTRATHORACIC	-13.0064509978303	-13.0060080754256	0.506792704494683	1.24506016247282	-13.0062805221058	-13.0066051667404	552.827616656408	552.711521498448	1.00046627284445	1.00044334289924	1376.04290019485	4377.86437389916	0.981229792387893	0.981226489715766	0.612466029108268	0.213312502948475	0.992458552053258	0.997629493904423	317	28173	297	161	58	26	19	5	2	2	2	1	0	0	26275	26411	26514	26546	26553	26567	1916	1916	1916	1917	1918	1918
N14_FEMGENPROL	60_70	UKBB	C3_RESPIRATORY_INTRATHORACIC_EXALLC	-13.008547972455	-13.0079835198124	0.495039674722617	1.23759540199984	-13.0083222852667	-13.0086226979915	548.699492151797	550.366705847367	1.00061963502658	1.00059176549884	1374.14261220887	4515.83146073773	0.981085553198169	0.98114365770518	0.620788518837386	0.216137774278476	0.992446937892212	0.997701560622189	317	20486	297	161	58	26	19	5	2	2	2	1	0	0	19108	19244	19347	19379	19386	19400	1396	1396	1396	1397	1398	1398
N14_FEMGENPROL	60_70	UKBB	C3_SECONDARY_NAS	-13.007615778304	-13.0072937845326	-13.0074875817909	-13.0074787361509	-13.0081166025053	-13.0075328821915	501.499085597736	523.286001419533	770.572682281511	1117.35544795085	1361.37600119652	2508.13859553524	0.979307216072293	0.980169065824481	0.986532119687998	0.990711789997267	0.992376230034018	0.99586208547	504	28124	468	178	77	40	20	5	0	0	0	0	0	0	26245	26535	26636	26673	26693	26708	1915	1915	1915	1915	1915	1915
N14_FEMGENPROL	60_70	UKBB	C3_SECONDARY_NAS_EXALLC	-14.0101193876519	-14.0096841419183	-14.0099421583085	-14.0099124133898	-14.0107359970498	-14.0099470182504	824.965991050634	862.062083480689	1270.76080169863	1845.50312964252	2248.69534563606	4156.6024394807	0.986450446724463	0.987033858841045	0.991203623777078	0.993943014634577	0.995028727376971	0.997310712433732	504	20587	468	178	77	40	20	5	0	0	0	0	0	0	19225	19515	19616	19653	19673	19688	1398	1398	1398	1398	1398	1398
N14_FEMGENPROL	60_70	UKBB	C3_SECONDARY_RESPIRATORY_DIGESTIVE	-13.0056934666975	-0.706749821764057	0.24570726894542	-13.0051859485631	-13.0045192987187	-13.0026101496124	426.741241092085	1.0004624162406	1.00052413653556	1051.43832976657	1792.74822959511	3274.97533915706	0.975686821847627	0.479925022206993	0.806008493690984	0.990131259054781	0.994212230139027	0.996832173204972	667	28044	631	243	82	42	17	3	2	2	1	0	0	0	26166	26554	26715	26755	26780	26794	1912	1912	1913	1914	1914	1914
N14_FEMGENPROL	60_70	UKBB	C3_SECONDARY_RESPIRATORY_DIGESTIVE_EXALLC	-13.0074956023019	-0.71215974310669	0.237890261647998	-13.0068190437906	-13.0058264696655	-13.0034802636331	425.531421776245	1.00060341126927	1.00068343087633	1049.20076904555	1804.42959441576	3261.19055967075	0.975614341577485	0.47663181513972	0.812092227290567	0.990108971901109	0.994249119875629	0.996818570256255	667	20804	631	243	82	42	17	3	2	2	1	0	0	0	19420	19808	19969	20009	20034	20048	1418	1418	1419	1420	1420	1420
N14_FEMGENPROL	60_70	UKBB	C3_SECONDARY_WITHOUT_SITESPEC	-12.0026529178074	-12.0022974748908	-12.0025542762757	-12.0024516239121	-12.0022908545779	-12.0022463222182	553.310484753426	547.810823288183	783.121620803697	1161.09163336368	1137.41420544958	1770.6472269908	0.982693296630685	0.982520093917077	0.987771659503459	0.991752244168705	0.991580670611385	0.994591619632186	149	28298	137	54	28	15	8	3	0	0	0	0	0	0	26395	26478	26504	26517	26524	26529	1915	1915	1915	1915	1915	1915
N14_FEMGENPROL	60_70	UKBB	C3_SECONDARY_WITHOUT_SITESPEC_EXALLC	-13.0035500786966	-13.0031252897138	-13.0034479769287	-13.0033311137194	-13.0030953205957	-13.0030442794046	913.455911636935	897.971023028829	1284.09443699521	1893.21477174623	1875.07995337183	2910.33455849132	0.988642055633569	0.988446586723607	0.991920319287574	0.994519863400687	0.994466963488312	0.996435154258673	149	20251	137	54	28	15	8	3	0	0	0	0	0	0	18881	18964	18990	19003	19010	19015	1382	1382	1382	1382	1382	1382
N14_FEMGENPROL	60_70	UKBB	C3_SKIN	0.249319392325618	-0.269600957616119	-0.296117703244136	-0.860882162822647	-0.352344416744945	-0.64672793575542	0.290478450907328	0.290217247853962	0.354795161682946	0.578139961231296	0.500820738307299	1.00043841396841	0.390723526627026	0.352908489503614	0.403933975042831	0.136472903162783	0.481723026528308	0.517991512657896	1829	26587	1458	1272	894	610	383	147	33	25	14	8	5	1	25130	25316	25694	25978	26205	26441	1795	1803	1814	1820	1823	1827
N14_FEMGENPROL	60_70	UKBB	C3_SKIN_EXALLC	0.237694594041433	-0.275646172385007	-0.302216960010546	-0.86758077332641	-0.354894031214437	-0.652176334524055	0.290834567390686	0.290529816904	0.355048770570508	0.578300465032795	0.500991523976689	1.00052777478214	0.413765842777738	0.342737256332446	0.39465912865534	0.133556148183515	0.47870725756833	0.514509353347761	1829	21620	1458	1272	894	610	383	147	33	25	14	8	5	1	20482	20668	21046	21330	21557	21793	1476	1484	1495	1501	1504	1508
N14_FEMGENPROL	60_70	UKBB	C3_UNCERTAIN_SECONDARY	-14.0150843506363	-0.737619398132294	-0.21958653487131	-0.0829718474316775	-0.602947634102683	-14.0136266175848	485.786600872442	0.578162749205853	0.578164017163213	0.707776783519615	1.00041296236306	1481.95772675671	0.976983991871691	0.202026617339333	0.704094086304456	0.906678717807165	0.546709118462107	0.992455189859064	1232	27606	1071	617	346	209	124	47	7	9	6	3	1	0	25864	26318	26589	26726	26811	26888	1896	1894	1897	1900	1902	1903
N14_FEMGENPROL	60_70	UKBB	C3_UNCERTAIN_SECONDARY_EXALLC	-14.0190377660308	-0.736862575372803	-0.217813635436608	-0.0821983204298511	-0.60319428425153	-14.0171900418583	487.016473134439	0.578382644893099	0.578382222281859	0.70795581536282	1.00052620099407	1486.35479935551	0.977035624343014	0.202661525388699	0.706477453828044	0.907568083049468	0.546590484613118	0.99247559617033	1232	21218	1071	617	346	209	124	47	7	9	6	3	1	0	19930	20384	20655	20792	20877	20954	1442	1440	1443	1446	1448	1449
N14_FEMGENPROL	60_70	UKBB	CARDIAC_ARRHYTM	-0.809280809439916	-0.303199847413958	-0.358112189820194	-0.061369354078664	-0.0737828317397504	0.131088683053558	0.578443106230826	0.355141643166537	0.448469227601731	0.501131855553694	0.578249713745508	1.00054950596925	0.161792815639559	0.393247160382539	0.42456809038414	0.902533542346224	0.898468038117191	0.89576210560773	1370	21334	1168	919	624	379	223	76	17	15	10	6	4	1	20123	20372	20667	20912	21068	21215	1396	1398	1403	1407	1409	1412
N14_FEMGENPROL	60_70	UKBB	CD2_BENIGN	0.334940966465292	-0.39585091371595	-0.437032168619195	-0.188780656037418	-0.290722267856093	-1.43037915837678	0.244934511349273	0.269114041344201	0.317769803116457	0.334944295485122	0.379212905365365	1.00049243312749	0.171477560860189	0.141307036605216	0.169035181363988	0.57301408912394	0.443291687260768	0.152810278802367	2707	25647	1968	1744	1342	984	645	332	47	32	22	15	8	1	24648	24872	25274	25632	25971	26284	1691	1706	1716	1723	1730	1737
N14_FEMGENPROL	60_70	UKBB	CD2_BENIGN_ASCENDING_COLON	0.78489341743034	-0.696820584643474	-0.141519582746	-11.1683612536152	1.82883818340652	2.92927284554574	0.578221903438175	1.00043584514417	1.00044187955504	343.748663121455	0.707777406382476	1.00060371966112	0.174645906999915	0.486105107785828	0.887508867580524	0.974081366783882	0.00976852550084236	0.00341693069019283	252	28249	217	168	96	54	25	5	6	3	4	3	3	1	26372	26421	26493	26535	26564	26584	1906	1909	1908	1909	1909	1911
N14_FEMGENPROL	60_70	UKBB	CD2_BENIGN_ASCENDING_COLON_EXALLC	0.775043416316861	-0.706040159222218	-0.148966159340007	-12.1689668446874	1.81347670669795	2.91001975524228	0.578505044636605	1.00058730609004	1.00059936333866	563.184831367008	0.708015935174079	1.00081071824211	0.180331536701462	0.480420912145235	0.881650747118346	0.982761120763786	0.0104266216928822	0.00364141145603474	252	20086	217	168	96	54	25	5	6	3	4	3	3	1	18746	18795	18867	18909	18938	18958	1369	1372	1371	1372	1372	1374
N14_FEMGENPROL	60_70	UKBB	CD2_BENIGN_CAECUM	-0.271427813715233	-13.0061225456411	0.596308599953692	1.16576246856979	-13.0057532960731	-13.0060213219102	1.00055812054982	484.840664946502	0.707738974124621	0.707753116655542	968.13706094028	2002.41783903977	0.78617844946603	0.978598866294011	0.399477692594356	0.0995310151259397	0.989281706006712	0.994817649721416	236	28267	210	163	92	55	31	10	5	4	4	2	0	0	26376	26423	26494	26531	26555	26576	1912	1913	1913	1915	1917	1917
N14_FEMGENPROL	60_70	UKBB	CD2_BENIGN_CAECUM_EXALLC	-0.283192532569407	-13.0080478625134	0.585510872224094	1.15064282385454	-13.0075904662708	-13.0079441055362	1.00072546903681	483.362889868398	0.707959691054926	0.707972732261795	965.887459957956	1979.74607550909	0.777186622917301	0.978530275868466	0.408214478613407	0.104106249759548	0.989255226580181	0.994757528139628	236	20097	210	163	92	55	31	10	5	4	4	2	0	0	18743	18790	18861	18898	18922	18943	1375	1376	1376	1378	1380	1380
N14_FEMGENPROL	60_70	UKBB	CD2_BENIGN_COLON	0.377587098206479	-0.570125287637253	-1.03501238722577	-0.566703756166741	-0.92950101624705	0.400845458206095	0.355096458208001	0.448188214855922	0.707729246021775	0.707872471304069	1.00041746440551	1.00044002624184	0.287629284881277	0.203349434076432	0.143620354272377	0.423378749141205	0.352830453074001	0.688663724436692	1085	27672	887	748	495	325	185	60	17	9	6	4	2	1	25990	26129	26382	26552	26692	26817	1863	1871	1874	1876	1878	1879
N14_FEMGENPROL	60_70	UKBB	CD2_BENIGN_COLON_EXALLC	0.365820682648622	-0.584608782754477	-1.04757087513662	-0.580420414215952	-0.94695774292795	0.384026844070098	0.355516219101362	0.448506801528857	0.707932161538569	0.708098820887923	1.00055715141663	1.00058761847305	0.303486953660128	0.192419203807876	0.138936862087547	0.412393744648501	0.343929086713594	0.701125713104021	1085	19926	887	748	495	325	185	60	17	9	6	4	2	1	18748	18887	19140	19310	19450	19575	1359	1367	1370	1372	1374	1375
N14_FEMGENPROL	60_70	UKBB	CD2_BENIGN_COLORECANI	0.438827543756	-0.560622851178138	-0.837952855241096	-0.4078400762061	-1.23195089515241	-0.0208981693982353	0.31793993063549	0.409329970217088	0.578116838712955	0.578281683206966	1.00041068450563	1.00042780349239	0.167518440880591	0.170808347724481	0.147211276539305	0.480647225666303	0.218156415568522	0.983334015643391	1304	27519	1042	890	603	418	244	86	22	12	8	5	2	1	25912	26064	26351	26536	26710	26868	1847	1857	1861	1864	1867	1868
N14_FEMGENPROL	60_70	UKBB	CD2_BENIGN_COLORECANI_EXALLC	0.430030053223504	-0.571738382657704	-0.84786828014088	-0.416384134845454	-1.24487588206096	-0.0345700825685409	0.31841463000054	0.409678690212831	0.578365059797042	0.578549764913584	1.00054757536071	1.00057114927049	0.176844484111811	0.162841746882519	0.142655304270377	0.471707736773742	0.213427953738395	0.972438293466327	1304	19894	1042	890	603	418	244	86	22	12	8	5	2	1	18786	18938	19225	19410	19584	19742	1348	1358	1362	1365	1368	1369
N14_FEMGENPROL	60_70	UKBB	CD2_BENIGN_DESCENDING_COLON	0.981243757813707	-13.004671462004	-13.0046717787697	-13.0057418562391	-13.0045209146857	-13.0043516078827	0.707912937052826	613.498721768363	809.032626569384	990.442674443682	1201.19568596431	2802.40495708665	0.165713939795422	0.98308806653874	0.987175078403279	0.989523086307561	0.991362020453742	0.996297489373732	150	28298	124	103	63	41	23	8	2	0	0	0	0	0	26415	26436	26476	26498	26516	26531	1907	1909	1909	1909	1909	1909
N14_FEMGENPROL	60_70	UKBB	CD2_BENIGN_DESCENDING_COLON_EXALLC	0.976463361298628	-13.0063378452726	-13.0063855152297	-13.0076964937306	-13.0061271598476	-13.0059570417483	0.70813364744527	610.45805398013	805.968386036611	984.801911685712	1198.3443179025	2761.15513378477	0.167917804538396	0.983001664055524	0.987124626763722	0.989461496461907	0.991340398441068	0.996241712817404	150	20074	124	103	63	41	23	8	2	0	0	0	0	0	18730	18751	18791	18813	18831	18846	1368	1370	1370	1370	1370	1370
N14_FEMGENPROL	60_70	UKBB	CD2_BENIGN_ENDOCRINE_OTH	-13.004629516396	-13.0044208342349	-13.004309830406	-13.0042515693199	-13.0037603604137	-13.0037429450559	908.453254796506	728.32936153858	829.018887496611	1068.04481214951	1239.66558017423	1656.38417776146	0.988578566173485	0.985754418458256	0.987484588484172	0.990285393393263	0.991630557856979	0.993736127590593	111	28303	89	73	56	36	22	12	0	0	0	0	0	0	26405	26421	26438	26458	26472	26482	1920	1920	1920	1920	1920	1920
N14_FEMGENPROL	60_70	UKBB	CD2_BENIGN_ENDOCRINE_OTH_EXALLC	-13.0063627559492	-13.006000914688	-13.0058996146992	-13.0058376051478	-13.0051601168861	-13.0051813864916	900.931200180471	725.086026067123	822.589339134832	1061.50883753628	1230.88834091955	1645.24059073741	0.98848167810036	0.985688965843652	0.987385231407574	0.990224389064554	0.991569971813437	0.993693004272684	111	20048	89	73	56	36	22	12	0	0	0	0	0	0	18693	18709	18726	18746	18760	18770	1377	1377	1377	1377	1377	1377
N14_FEMGENPROL	60_70	UKBB	CD2_BENIGN_EXALLC	0.291148833885771	-0.440470184496083	-0.480960583031231	-0.230849335328718	-0.333352182518226	-1.4729839498142	0.245463944583476	0.26956806340198	0.318153630948785	0.335326363082783	0.379523610120827	1.00061043570056	0.235576296829381	0.102261990578851	0.130604007731402	0.491180897373011	0.379757212248704	0.140997834747462	2707	19032	1968	1744	1342	984	645	332	47	32	22	15	8	1	18410	18634	19036	19394	19733	20046	1314	1329	1339	1346	1353	1360
N14_FEMGENPROL	60_70	UKBB	CD2_BENIGN_HEAMANGIOMA_LYMPHANGIOMA	1.35008646147379	0.114981081937604	-12.5010686127498	0.621212224227872	-12.5011186637608	-12.5012570784888	0.708026541432737	1.00053376385823	610.63464406585	1.00049005607937	666.660577072902	1052.46667302405	0.0565425664584334	0.908508736965039	0.983666644128655	0.53466019369296	0.98503906576641	0.990522906116271	125	28279	80	77	62	49	38	23	4	2	1	1	0	0	26411	26414	26429	26442	26453	26468	1909	1911	1912	1912	1913	1913
N14_FEMGENPROL	60_70	UKBB	CD2_BENIGN_HEAMANGIOMA_LYMPHANGIOMA_EXALLC	1.33819581662947	0.109120797766534	-12.5014500154813	0.605750090369176	-12.5015072173034	-12.501700941048	0.708340059155189	1.00071223905639	607.272467825408	1.00066447218351	664.547654901281	1051.81121103103	0.0588650769348886	0.913168279107885	0.983575725900858	0.544947891621389	0.984991036806042	0.990516663828267	125	20034	80	77	62	49	38	23	4	2	1	1	0	0	18709	18712	18727	18740	18751	18766	1366	1368	1369	1369	1370	1370
N14_FEMGENPROL	60_70	UKBB	CD2_BENIGN_HEMANGIOMA	1.40944145937572	0.1764060014557	-12.5011144618243	0.646580067358304	-12.501152352896	-12.5012895548161	0.708066787885976	1.00055274632207	627.730955409275	1.00049499327733	676.492394395652	1052.58824760303	0.0465305194276624	0.860051547245156	0.984111366712368	0.518110876079999	0.98525643617892	0.990523976058856	120	28283	75	73	59	48	37	23	4	2	1	1	0	0	26415	26417	26431	26442	26453	26467	1909	1911	1912	1912	1913	1913
N14_FEMGENPROL	60_70	UKBB	CD2_BENIGN_HEMANGIOMA_EXALLC	1.39576333910807	0.170912156055548	-12.5014912750337	0.63114814888811	-12.5015341930017	-12.5017217193791	0.708390715168696	1.00073619619185	624.42364125105	1.00067095088743	674.148767279034	1051.83084968307	0.0488005847781093	0.864391704517465	0.984026741003612	0.528220373693687	0.985204735313961	0.990516825121911	120	20033	75	73	59	48	37	23	4	2	1	1	0	0	18708	18710	18724	18735	18746	18760	1366	1368	1369	1369	1370	1370
N14_FEMGENPROL	60_70	UKBB	CD2_BENIGN_LEIOMYOMA_UTERI	-13.0062732710388	0.900198023295658	-13.005561954908	-13.0061399596885	0.19331564192822	-13.0064307265571	774.999332993842	0.578267017982691	718.942959107834	776.079379281634	1.00055943303765	902.669868742123	0.986610288440961	0.119537721113564	0.985567184402228	0.986629057791101	0.846796421993515	0.988503802390283	199	28083	124	102	76	63	54	37	3	4	1	1	1	0	26273	26295	26321	26334	26343	26360	1882	1881	1884	1884	1884	1885
N14_FEMGENPROL	60_70	UKBB	CD2_BENIGN_LEIOMYOMA_UTERI_EXALLC	-13.0079443806863	0.85821554712947	-13.0071189532657	-13.0076633830889	0.152635349242037	-13.0081055051874	757.398267771587	0.578536294573581	702.733497021823	762.183412491054	1.00072443666012	885.734278818303	0.986297396993021	0.137961371278767	0.985232542802471	0.986383710500177	0.878772988599586	0.988282497686751	199	19972	124	102	76	63	54	37	3	4	1	1	1	0	18645	18667	18693	18706	18715	18732	1399	1398	1401	1401	1401	1402
N14_FEMGENPROL	60_70	UKBB	CD2_BENIGN_LIPOMATOUS	-13.0067911515679	-0.648001566878706	-0.415804991032416	-0.124877397766943	-13.0058224200299	-13.0062089555365	652.715579370729	1.00052133454801	1.00049396635745	1.00053588548282	601.040489360743	820.52106776547	0.984101450339183	0.517202346758143	0.67770294715008	0.900673563812565	0.982736046375803	0.987353135498327	250	28025	168	157	132	97	76	47	3	3	2	1	0	0	26217	26228	26253	26288	26309	26338	1887	1887	1888	1889	1890	1890
N14_FEMGENPROL	60_70	UKBB	CD2_BENIGN_LIPOMATOUS_EXALLC	-13.0092602165517	-0.652589491316658	-0.424143047085047	-0.13172728446396	-13.0079378785739	-13.0083788221814	649.560558287713	1.00068847297964	1.00066511196471	1.00071173819852	599.678012704014	819.69628337528	0.984021206542015	0.514310532825654	0.671667091785049	0.895274111124948	0.982694014577989	0.987338299336578	250	19881	168	157	132	97	76	47	3	3	2	1	0	0	18608	18619	18644	18679	18700	18729	1352	1352	1353	1354	1355	1355
N14_FEMGENPROL	60_70	UKBB	CD2_BENIGN_MELANOCYTIC	-0.140170743939786	0.344982074428372	-0.588319682831539	0.353030098385223	-12.0026595470812	-12.0025949098041	1.00059426421049	0.5781824282976	1.00046679768368	0.707786680992248	378.895805093351	531.816352266287	0.888590860742941	0.550730076204415	0.556501964504635	0.617934122231111	0.974728843255373	0.981994024462059	270	28059	181	169	147	124	79	47	4	5	3	2	0	0	26240	26252	26274	26297	26342	26374	1904	1903	1905	1906	1908	1908
N14_FEMGENPROL	60_70	UKBB	CD2_BENIGN_MELANOCYTIC_EXALLC	-0.135190223582101	0.338625979578669	-0.593873651491728	0.351381336833752	-13.0036004219887	-13.003465799859	1.00079487183672	0.578477300372338	1.00063264378168	0.708027986278562	623.95154745516	880.164383525894	0.892546369581989	0.558295792628683	0.552847801596304	0.619695671572335	0.983372713735382	0.988212557366224	270	19957	181	169	147	124	79	47	4	5	3	2	0	0	18676	18688	18710	18733	18778	18810	1366	1365	1367	1368	1370	1370
N14_FEMGENPROL	60_70	UKBB	CD2_BENIGN_OVARY	-13.0031884681234	-13.002917244821	0.414860108503061	-13.0029033009015	0.963837352645727	-13.0028243121573	944.52390543681	719.247425865791	1.0004921394414	1098.70601715174	1.00040469692874	1986.61976000045	0.989015931156074	0.985576226717567	0.67839371773057	0.990557461734278	0.335323024561062	0.994777722994736	101	28290	77	69	56	31	24	10	1	1	1	0	1	0	26403	26411	26424	26449	26456	26470	1910	1910	1910	1911	1910	1911
N14_FEMGENPROL	60_70	UKBB	CD2_BENIGN_OVARY_EXALLC	-13.0042778496434	-13.0039425693141	0.40855065604574	-13.0039270925185	0.950830535883053	-13.0038577851857	939.952349828368	714.759890102823	1.00066780424549	1095.41314527815	1.00055205211694	1965.277114618	0.98896158775918	0.98548453433712	0.683069584396048	0.99052833261472	0.341956832987121	0.994720591019864	101	20027	77	69	56	31	24	10	1	1	1	0	1	0	18680	18688	18701	18726	18733	18747	1370	1370	1370	1371	1370	1371
N14_FEMGENPROL	60_70	UKBB	CD2_BENIGN_RECTUM	0.277369838985813	-0.195811408948905	-0.608109024540261	-0.309261447802701	-0.212276991352341	-11.0019176470936	0.707864366771687	0.707766825450587	1.00045200598197	1.0005359335503	1.00039593679136	375.846515743547	0.695176160723712	0.782040495410704	0.543297391142825	0.757248659306157	0.83195648604573	0.976647364328088	325	28173	241	206	156	122	79	33	6	4	3	2	1	0	26350	26385	26435	26469	26512	26558	1901	1903	1904	1905	1906	1907
N14_FEMGENPROL	60_70	UKBB	CD2_BENIGN_RECTUM_ANAL	0.270853320983149	-0.199757684331978	-0.621176541521544	-0.327013777957081	-0.230029351380991	-11.0019991092034	0.707871335450684	0.707768218175914	1.00045596506328	1.00053383561203	1.00039499772298	375.99916804431	0.701993586954942	0.777762541250709	0.534669740424455	0.743789433645983	0.818139538721073	0.976656669791651	328	28169	243	207	158	124	81	33	6	4	3	2	1	0	26348	26384	26433	26467	26510	26558	1900	1902	1903	1904	1905	1906
N14_FEMGENPROL	60_70	UKBB	CD2_BENIGN_RECTUM_ANAL_EXALLC	0.264890933327191	-0.204740550045762	-0.627057901991198	-0.329861949759575	-0.235952957407022	-11.002774428947	0.708117566092959	0.707990166201655	1.00061577244102	1.00071238583655	1.00053825075008	374.881776369475	0.708346569113364	0.772439362692621	0.530874251910518	0.741681721987485	0.813567673479785	0.976585461967808	328	20035	243	207	158	124	81	33	6	4	3	2	1	0	18750	18786	18835	18869	18912	18960	1364	1366	1367	1368	1369	1370
N14_FEMGENPROL	60_70	UKBB	CD2_BENIGN_RECTUM_EXALLC	0.271094765417447	-0.201641764157962	-0.614025079571924	-0.31319200475611	-0.218880582531443	-11.0026682738903	0.708107425831245	0.707988084113609	1.00061062011142	1.00071467101084	1.00053915673134	374.628356038647	0.701835344942903	0.775790059048182	0.539446389373352	0.754304719238964	0.826834954655338	0.976569853561299	325	20035	241	206	156	122	79	33	6	4	3	2	1	0	18748	18783	18833	18867	18910	18956	1365	1367	1368	1369	1370	1371
N14_FEMGENPROL	60_70	UKBB	CD2_BENIGN_SIGMOID_COLON	0.413065810522635	-1.47912957562502	-0.967327474463733	-0.554553688856977	-12.0077270854061	-12.0071905001631	0.501210279511498	1.0004389814311	1.00043574289373	1.00064294592321	350.492767682366	674.381177351645	0.409861861138846	0.139279199303615	0.333590950950266	0.579443778094492	0.972670174459799	0.985794612768246	523	28065	424	366	240	161	97	32	7	3	2	1	0	0	26268	26326	26452	26531	26595	26660	1889	1893	1894	1895	1896	1896
N14_FEMGENPROL	60_70	UKBB	CD2_BENIGN_SIGMOID_COLON_EXALLC	0.409201128440173	-1.48874936902794	-0.970866247548864	-0.56858983061813	-13.0106283412302	-13.0099478237063	0.501529223684234	1.00059363941933	1.00058853847545	1.00085695149491	574.915890344781	1110.22370985716	0.414553414775172	0.136786205956365	0.331899373425647	0.569965034965825	0.981945022501573	0.990650353756147	523	19980	424	366	240	161	97	32	7	3	2	1	0	0	18713	18771	18897	18976	19040	19105	1359	1363	1364	1365	1366	1366
N14_FEMGENPROL	60_70	UKBB	CD2_BENIGN_SKIN	0.311010430928351	-12.500624034153	0.439229789163415	1.26486033563688	-0.0368687241183908	-12.5006872774439	1.00072260299127	444.943775041303	0.707797404869661	0.501261537049503	1.00054104788373	718.602993651407	0.755963422774388	0.97758650977539	0.534890065378701	0.0116241297930217	0.970605573912006	0.986120844976218	189	28118	113	107	104	95	68	38	6	5	5	5	1	0	26290	26296	26299	26308	26335	26365	1898	1899	1899	1899	1903	1904
N14_FEMGENPROL	60_70	UKBB	CD2_BENIGN_SKIN_EXALLC	0.307600310902314	-12.5008593213567	0.431085145933413	1.2594554965456	-0.0354536756428978	-12.5009469485182	1.00096288321585	444.014597169239	0.708037375335961	0.501694822162636	1.0007261314829	714.270420338812	0.75861167728844	0.977539195383467	0.542627061048705	0.0120593918040164	0.971738497586201	0.986036376279139	189	19955	113	107	104	95	68	38	6	5	5	5	1	0	18659	18665	18668	18677	18704	18734	1366	1367	1367	1367	1371	1372
N14_FEMGENPROL	60_70	UKBB	CD2_BENIGN_TRANSVERSE_COLON	-0.331091404026612	-0.0971357465186482	-12.5052823682469	-12.5053664320914	-12.5048643910047	1.86999317779756	1.00057529812867	0.707728566433462	442.597599601036	552.343425340977	653.846278550122	1.00047319184781	0.740719238432558	0.890833189671822	0.977459334738681	0.981936987064131	0.984741321693018	0.0616076885862487	275	28249	225	192	123	77	47	14	3	2	1	1	1	1	26386	26419	26488	26534	26564	26597	1910	1911	1912	1912	1912	1912
N14_FEMGENPROL	60_70	UKBB	CD2_BENIGN_TRANSVERSE_COLON_EXALLC	-0.350346575121161	-0.115226038868674	-13.507117481793	-13.5071981568989	-13.5065611949594	1.84964900279389	1.0007407564926	0.707939514161649	724.571991978671	902.232736722395	1070.21508418374	1.0006310097553	0.726273222419358	0.870705397662391	0.985127086796218	0.988055429748465	0.989930631013018	0.064532560365678	275	20112	225	192	123	77	47	14	3	2	1	1	1	1	18780	18813	18882	18928	18958	18991	1379	1380	1381	1381	1381	1381
N14_FEMGENPROL	60_70	UKBB	CD2_INSITU	0.539370578277263	-14.0168252082381	-0.400988572207111	-1.13308372642665	-14.0162067978573	-14.0177856049546	0.40956592984961	447.77890016078	0.578159953538456	1.00047427206053	661.72619159148	1063.89726883511	0.187861337850097	0.975027893837812	0.487958235067017	0.257404708148941	0.983101048473784	0.989487470799468	760	27480	562	506	383	277	186	83	9	3	4	1	0	0	25814	25870	25993	26099	26190	26293	1855	1861	1860	1863	1864	1864
N14_FEMGENPROL	60_70	UKBB	CD2_INSITU_BREAST	-14.0109741326229	-14.0098730848713	-0.570564256071735	-14.0102711347225	-14.0098980009331	-14.0107791206314	999.537912423982	756.273667448757	1.00052425113344	990.873231011706	980.235753268752	1525.08707513464	0.988816058182652	0.985220135772388	0.568497776512731	0.988718832821827	0.988596722044247	0.99267004010396	283	28096	195	179	148	113	84	41	0	0	1	0	0	0	26277	26293	26324	26359	26388	26431	1907	1907	1906	1907	1907	1907
N14_FEMGENPROL	60_70	UKBB	CD2_INSITU_BREAST_EXALLC	-14.0148740113896	-14.0133782491388	-0.579092883874951	-14.0139755140938	-14.0134702484803	-14.0146711008966	992.988046718992	755.533958709109	1.00069817438085	987.270936967382	976.29362131737	1522.17496915356	0.98873915915534	0.985201966135202	0.562799135299808	0.988674680070794	0.988547761266876	0.992653977405713	283	19966	195	179	148	113	84	41	0	0	1	0	0	0	18679	18695	18726	18761	18790	18833	1375	1375	1374	1375	1375	1375
N14_FEMGENPROL	60_70	UKBB	CD2_INSITU_BREAST_INTRADUCTAL	-14.0121510380737	-14.0111013026027	-0.0712083580472654	-14.0115696593617	-14.0109692474907	-14.0126314597257	863.002005133324	661.620867342735	0.707769377550222	909.955466873016	929.119645130462	1448.16907131099	0.987045698960395	0.983104514324311	0.919860415970329	0.987714592918439	0.987968489929483	0.992279708180179	359	28057	262	232	184	131	91	45	1	1	2	0	0	0	26248	26278	26326	26379	26419	26465	1905	1905	1904	1906	1906	1906
N14_FEMGENPROL	60_70	UKBB	CD2_INSITU_BREAST_INTRADUCTAL_EXALLC	-14.0164740450843	-14.0149918743434	-0.0775751232871045	-14.0157014396331	-14.0148467804631	-14.0171039458349	858.562551451149	661.207872959549	0.707991361719834	906.722536031699	927.123852212635	1446.05786916836	0.986974703867904	0.98308926915381	0.912749832828953	0.987667157232255	0.987939255381286	0.992265969485974	359	20020	262	232	184	131	91	45	1	1	2	0	0	0	18738	18768	18816	18869	18909	18955	1378	1378	1377	1379	1379	1379
N14_FEMGENPROL	60_70	UKBB	CD2_INSITU_EXALLC	0.525477408080777	-15.0223095587264	-0.40917895936816	-1.14593789925377	-15.0215014428157	-15.0234979761174	0.409982957841538	737.040871688505	0.57841193698893	1.0006246213384	1088.18332725643	1753.72329688494	0.199945978179512	0.98373870500855	0.479306814678814	0.252116971678727	0.988986190889926	0.993164902073313	760	19998	562	506	383	277	186	83	9	3	4	1	0	0	18814	18870	18993	19099	19190	19293	1373	1379	1378	1381	1382	1382
N14_FEMGENPROL	60_70	UKBB	CD2_NEOPLASM	0.267568705631505	-0.514096135855864	-0.532910962835542	-0.107541876289221	-0.456619693200777	-1.52132481722346	0.16016099402469	0.182658175382983	0.215759159184401	0.211208042054962	0.269206979831524	0.707845804527361	0.0947960859797615	0.00488492657794422	0.013513784270669	0.610629493672914	0.0898544705712561	0.0316160179558985	6731	20985	5134	4329	3181	2248	1479	697	111	76	53	37	16	2	21053	21858	23006	23939	24708	25490	1418	1453	1476	1492	1513	1527
N14_FEMGENPROL	60_70	UKBB	CD2_PRIMARY_LYMPHOID_HEMATOPOIETIC	0.693730014583543	-14.0075308026949	-0.606667460082493	-14.0073799219916	-14.0066949270906	-14.0063478238867	0.578234940324199	684.431197947886	1.00044890676693	1006.41178592357	1127.74491425353	1957.68137132645	0.230241389595924	0.98367167886189	0.544252325130857	0.988895289672366	0.990090455589581	0.994291536148135	317	28109	253	212	160	102	63	26	4	1	1	0	0	0	26264	26305	26357	26415	26454	26491	1905	1908	1908	1909	1909	1909
N14_FEMGENPROL	60_70	UKBB	CD2_PRIMARY_LYMPHOID_HEMATOPOIETIC_EXALLC	0.675788685612307	-14.0099766939348	-0.61677966855884	-14.0097845683679	-14.0089571139365	-14.0085566176546	0.57851437549668	681.425933750989	1.00059093083432	1001.63525164231	1119.87450526725	1946.43543122649	0.242748274045261	0.983596813573241	0.537620385556889	0.988840422371516	0.990019203911692	0.99425764945792	317	20398	253	212	160	102	63	26	4	1	1	0	0	0	19054	19095	19147	19205	19244	19281	1404	1407	1407	1408	1408	1408
N14_FEMGENPROL	60_70	UKBB	CHOLELITH_BROAD	0.015432084507458	-0.294803530693705	0.131847764933418	0.100869850743822	0.184367749674843	-0.944048302139895	0.409816141262627	0.355138275254659	0.317945445810129	0.37933928623138	0.379214682634058	1.00048763062378	0.969961864831645	0.406477076013768	0.678371230216797	0.790309048952464	0.626837390407575	0.345380134924236	1463	25724	1006	914	761	579	402	199	32	31	24	15	8	1	24468	24560	24713	24895	25072	25275	1681	1682	1689	1698	1705	1712
N14_FEMGENPROL	60_70	UKBB	CHRONNAS	-13.0035273069072	-13.0031940145748	0.514208919018456	-13.0031682181808	0.905838310617729	-13.0030074027937	964.953387023926	723.36900850039	1.00069072501916	1020.96126895492	1.00052678640381	1678.59467821767	0.989248185663134	0.985658095801096	0.607354079399884	0.989838256362094	0.365273969360337	0.993819356616226	107	26153	80	71	50	38	28	13	2	2	2	1	1	0	24435	24444	24465	24477	24487	24502	1743	1743	1743	1744	1744	1745
N14_FEMGENPROL	60_70	UKBB	CIRRHOSIS_BROAD	-12.5017814125845	1.39256957936313	-12.5017042807065	-12.5015742854113	-12.5015163118852	-12.5016923243051	634.671555529595	0.500978888100565	652.657497067521	890.553152345211	1097.68079653785	2410.90783647965	0.984284259704303	0.00544096177160006	0.984717394784656	0.988799674138614	0.990913067578659	0.995862611404719	142	28302	114	93	59	34	18	6	4	4	0	0	0	0	26410	26431	26465	26490	26506	26518	1916	1916	1920	1920	1920	1920
N14_FEMGENPROL	60_70	UKBB	COLITNONINFNAS	0.0819980756654117	0.62003185130211	-0.472722492238758	0.005899200953019	-0.0896680161849928	0.375078691654269	0.448484262011505	0.260100415274835	0.500967522565295	0.448300191627393	0.448175587491622	0.500849954224663	0.854928437883784	0.0171341097198483	0.345364359452965	0.989500906731629	0.841423171941214	0.453926914676745	1060	26561	748	648	531	407	316	191	26	26	12	12	9	4	25058	25158	25275	25399	25490	25615	1789	1789	1803	1803	1806	1811
N14_FEMGENPROL	60_70	UKBB	COPD_ASTHMA_INFECTIONS	0.0275525686622577	0.136779606733415	0.137262268391756	-0.157181182245784	-0.55638566227464	-0.604093557870309	0.261282027586047	0.186172089952172	0.203290383784483	0.260756589779306	0.318094516368848	0.501236597885665	0.916017592422209	0.462525583137616	0.49954682781018	0.546649120899387	0.080270179998527	0.228123630635274	3759	20672	2619	2285	1900	1549	1215	619	70	63	43	24	12	4	20404	20738	21123	21474	21808	22404	1338	1345	1365	1384	1396	1404
N14_FEMGENPROL	60_70	UKBB	COPD_ASTHMA_PNEUMONIA_SEPSIS	-0.791959666615911	-0.501169207878514	0.536875736841141	-0.814518389671779	0.168971006416977	-12.0095402798602	0.708240963449565	0.501347492881752	0.37970572736573	1.00065807773068	0.707973958053668	526.811383855796	0.263478798146614	0.317482633673915	0.157383680107527	0.415654846994739	0.811362727747237	0.981812471846643	1092	20159	942	653	396	230	129	49	12	12	9	2	2	0	19032	19321	19578	19744	19845	19925	1265	1265	1268	1275	1275	1277
N14_FEMGENPROL	60_70	UKBB	COPD_COMORB	-0.00163426513697811	0.0474017367816764	0.0104585674720451	0.0616088093388536	0.0334475751713791	-0.601693915640194	0.181311706465888	0.137861739355533	0.158996671882615	0.180877381691879	0.189314275834451	0.409852236919195	0.99280831177323	0.730970128077806	0.947554149182509	0.733396516086823	0.859761706086792	0.142083789972553	7728	17186	5604	4890	3806	2800	2031	969	142	120	90	62	34	6	18068	18782	19866	20872	21641	22703	1100	1122	1152	1180	1208	1236
N14_FEMGENPROL	60_70	UKBB	COPD_CVDMETABOCOMORB	-0.179742389601679	0.20833094997657	-0.202622026591605	0.567472674509523	-0.382755957097927	-0.0998918503728767	0.270687655304596	0.17629887685656	0.253257022374436	0.212435521433422	0.379985066148128	0.578613073319486	0.506676629274878	0.237327984247582	0.423673259520313	0.00755647964929898	0.313794422697023	0.862934287043596	3968	16132	3145	2601	1887	1287	812	316	75	67	43	31	10	3	15936	16480	17194	17794	18269	18765	944	952	976	988	1009	1016
N14_FEMGENPROL	60_70	UKBB	COPD_EARLY	-0.339751478891498	-1.10460957181607	-0.48595250309767	0.730968167426423	-0.720365960887679	-12.0052224347666	1.001892546399	1.00103062751414	0.708047419937412	0.409384212379796	1.00042451191217	448.988659967849	0.734527092861298	0.269822113038242	0.492506533404659	0.0741752413886965	0.471487877679555	0.978668413636822	381	26302	238	250	273	249	142	53	8	8	9	7	1	0	24659	24647	24624	24648	24755	24844	1778	1778	1777	1779	1785	1786
N14_FEMGENPROL	60_70	UKBB	COPD_EARLYANDLATER	-0.446616188784221	-0.418267700383294	-0.95319512982884	0.7204925177832	-0.729015687742454	-12.0087743162517	0.578211275304556	0.44818892184234	0.707731406474082	0.409330087836643	1.00040425883073	447.02773721111	0.439871614920843	0.350696214948152	0.178034426077185	0.0783781682279833	0.466172285770681	0.978568526033766	900	27300	751	619	438	249	142	53	14	12	9	7	1	0	25588	25720	25901	26090	26197	26286	1847	1849	1852	1854	1860	1861
N14_FEMGENPROL	60_70	UKBB	COPD_EARLY_EXMORE	-0.21036890947495	-0.97093535931168	-0.321097011286616	0.898411089719663	-0.554743467600605	-12.0116568949019	1.00380134961085	1.00217715356533	0.709137929849735	0.410731425118895	1.0009253983995	489.093078537297	0.834001538325697	0.332631973837959	0.650693416960445	0.0287173905023698	0.579421050241853	0.980406690104029	381	13864	238	250	273	249	142	53	8	8	9	7	1	0	13170	13158	13135	13159	13266	13355	829	829	828	830	836	837
N14_FEMGENPROL	60_70	UKBB	COPD_EXCL	-0.065189715143479	0.136364673516177	0.160112421406842	-0.00286685795432944	-0.371549515870649	-0.930022441499462	0.246450294314974	0.171423751311395	0.190003122067425	0.23296054688604	0.279982808651745	0.578621896739312	0.791383372008833	0.426332617832753	0.399405696985183	0.990181324708382	0.184494116823858	0.107987260600133	4490	16743	3222	2796	2213	1707	1323	641	89	79	54	33	15	3	16848	17274	17857	18363	18747	19429	1074	1084	1109	1130	1148	1160
N14_FEMGENPROL	60_70	UKBB	COPD_HOSPITAL	-0.446616188784221	-0.418267700383294	-0.95319512982884	0.7204925177832	-0.729015687742454	-12.0087743162517	0.578211275304556	0.44818892184234	0.707731406474082	0.409330087836643	1.00040425883073	447.02773721111	0.439871614920843	0.350696214948152	0.178034426077185	0.0783781682279833	0.466172285770681	0.978568526033766	900	27300	751	619	438	249	142	53	14	12	9	7	1	0	25588	25720	25901	26090	26197	26286	1847	1849	1852	1854	1860	1861
N14_FEMGENPROL	60_70	UKBB	COPD_HOSPITAL_ASTHMA_INF	-13.0073138320073	0.619653495151572	1.15557194007264	-13.0070545402088	-13.0064823472055	-13.0074276164652	649.500951875628	0.578147667929363	0.578160861956938	869.729974987718	1004.19382401248	2362.85390096933	0.984022130894078	0.283813894662738	0.0456404812275482	0.988067858475714	0.989665957848785	0.995607695741219	220	26602	187	135	81	50	31	9	6	6	3	0	0	0	24836	24888	24942	24973	24992	25014	1793	1793	1796	1799	1799	1799
N14_FEMGENPROL	60_70	UKBB	COPD_HOSPITAL_ASTHMA_PNEUM_SEPSIS	-13.0039763775277	-13.0037985928553	0.455886830020267	-13.0039339193146	-13.003561764427	-13.0039803388811	716.865264703537	599.296662138733	1.00045805310793	1224.8014764874	1403.30571771379	1946.15856523565	0.985527122765861	0.982688513601616	0.648621468674281	0.991528877638495	0.99260660556205	0.994668678020683	187	26664	169	109	60	26	15	7	1	1	1	0	0	0	24880	24940	24989	25023	25034	25042	1801	1801	1801	1802	1802	1802
N14_FEMGENPROL	60_70	UKBB	COPD_HOSPITAL_MAIN	-0.446616188784221	-0.418267700383294	-0.95319512982884	0.7204925177832	-0.729015687742454	-12.0087743162517	0.578211275304556	0.44818892184234	0.707731406474082	0.409330087836643	1.00040425883073	447.02773721111	0.439871614920843	0.350696214948152	0.178034426077185	0.0783781682279833	0.466172285770681	0.978568526033766	900	27300	751	619	438	249	142	53	14	12	9	7	1	0	25588	25720	25901	26090	26197	26286	1847	1849	1852	1854	1860	1861
N14_FEMGENPROL	60_70	UKBB	COPD_MODE	-0.297419279376579	-0.275058639973135	-0.809550604658272	0.86316188575424	-0.586146118803449	-12.015317466711	0.579180587183082	0.449296827678928	0.708442942228007	0.410547350262493	1.0008565738557	479.93060983129	0.607589478586181	0.540406734245915	0.253155633731069	0.035512466350627	0.558114456986585	0.980026623165372	900	14439	751	619	438	249	142	53	14	12	9	7	1	0	13701	13833	14014	14203	14310	14399	873	875	878	880	886	887
N14_FEMGENPROL	60_70	UKBB	COPD_MULTIMORB	-0.294743253402085	0.0467442640744261	-13.0028292577558	0.392193402179949	-13.002746735625	-13.0023445393754	1.0005201807247	0.707751994127579	598.313130702658	1.00048618452557	890.722924515515	1593.36900176089	0.768307091989061	0.94734111732738	0.982661353111879	0.695056132772619	0.988352918602496	0.993489107160204	260	26690	225	161	108	59	40	12	4	3	1	1	0	0	24926	24990	25043	25092	25111	25139	1795	1796	1798	1798	1799	1799
N14_FEMGENPROL	60_70	UKBB	COX_ARTHROSIS	-0.183529418751151	-0.430407701939196	-0.51279197118485	-0.0859111365638281	0.111830370673815	-13.014150725284	0.409969227807187	0.355289946664435	0.448575720071304	0.448609913006308	0.448479237814056	559.900424866345	0.654394026354813	0.225731939272456	0.252973877578634	0.848129797404518	0.803086483308563	0.981455890112546	1535	20896	1253	1090	765	502	325	122	23	17	14	10	5	0	19908	20071	20396	20659	20836	21039	1247	1253	1256	1260	1265	1270
N14_FEMGENPROL	60_70	UKBB	C_PSOR_ARTHR_COMORB	0.25635308821661	0.0740067171759317	0.00715325441003786	0.337682027668221	-0.0962035531898188	-0.165098935827041	0.209065620176268	0.181892461125124	0.222344022707081	0.233363848551415	0.31885000547209	0.57876565886374	0.220129135344998	0.684102939807979	0.974334876371332	0.147891476311189	0.762865210883123	0.775444632655996	4026	13485	3273	2660	1914	1261	781	305	88	69	46	30	13	3	13335	13948	14694	15347	15827	16303	815	834	857	873	890	900
N14_FEMGENPROL	60_70	UKBB	C_STROKE	-13.0069816418247	0.802391399256649	0.536270072330835	-0.576213539356509	-0.282504137924866	-13.0060989774968	393.48868735154	0.317897497885683	0.448355081315995	1.00051029005227	1.00049762964605	950.473223578791	0.973630296086373	0.0116009122588973	0.231664012903647	0.564669490865497	0.777664703350392	0.989082236650767	636	23819	530	377	259	166	93	42	16	17	7	2	1	0	22351	22504	22622	22715	22788	22839	1558	1557	1567	1572	1573	1574
N14_FEMGENPROL	60_70	UKBB	D3_ANAEMIA	0.444288021439914	-0.438959287517965	0.00820854676842503	-0.404129863252699	-0.967913517010513	-0.818829030003792	0.295442163091075	0.358406904488989	0.338437739216088	0.503462168186261	0.709403067272601	1.00181120472368	0.132631043444912	0.220668975498234	0.980649821546305	0.422147256287633	0.17243994666928	0.413729215196626	2085	7757	1608	1267	928	638	426	222	33	22	15	6	3	1	7765	8106	8445	8735	8947	9151	436	447	454	463	466	468
N14_FEMGENPROL	60_70	UKBB	D3_ANAEMIANAS	0.470614880624249	-1.03996020933734	-0.167933751090531	-0.613120465683443	0.437058623316562	-0.350431532797165	0.334924385004447	0.578128808943916	0.448254488202161	0.707759645109744	0.448202770275861	1.00044675014695	0.159980334900195	0.0720442723496967	0.707928735400695	0.386334740969052	0.329492840166219	0.726132289846826	1237	27201	990	732	519	330	210	108	22	13	13	8	6	1	25596	25854	26067	26256	26376	26478	1830	1839	1839	1844	1846	1851
N14_FEMGENPROL	60_70	UKBB	D3_ANAEMIA_B12_DEF	1.37986288604505	-12.5017988410031	0.447665947194052	-12.5014720435632	-12.5015559690378	1.23383471335045	0.708033380146776	552.857787789642	1.00054366102703	731.718563945324	702.33271449819	1.00041753490905	0.0513113104825322	0.981958936919243	0.654569888214109	0.986368739604512	0.985798366537471	0.217456488722237	116	25997	79	76	55	43	36	18	3	1	1	0	1	1	24313	24316	24337	24349	24356	24374	1718	1720	1720	1721	1720	1720
N14_FEMGENPROL	60_70	UKBB	D3_ANAEMIA_IRONDEF	-0.509754708130671	-0.308910112518968	0.00634641783684517	-0.324821980369856	-1.23326678446808	-0.36054987398714	0.578326080332937	0.409397516776297	0.409383636949698	0.578175544847592	1.00043509310042	1.00068635810681	0.378084423354077	0.450520183037994	0.987631391347164	0.574248804487408	0.217676354000458	0.718620872098971	1087	27111	819	690	509	363	243	122	18	16	10	4	2	1	25548	25677	25858	26004	26124	26245	1813	1815	1821	1827	1829	1830
N14_FEMGENPROL	60_70	UKBB	D3_ANAEMIA_IRONDEF_NAS	-0.509754708130671	-0.308910112518968	0.00634641783684517	-0.324821980369856	-1.23326678446808	-0.36054987398714	0.578326080332937	0.409397516776297	0.409383636949698	0.578175544847592	1.00043509310042	1.00068635810681	0.378084423354077	0.450520183037994	0.987631391347164	0.574248804487408	0.217676354000458	0.718620872098971	1087	27111	819	690	509	363	243	122	18	16	10	4	2	1	25548	25677	25858	26004	26124	26245	1813	1815	1821	1827	1829	1830
N14_FEMGENPROL	60_70	UKBB	D3_APLASTICANDOTHANAEMIA	0.501291154863887	-0.431846354647355	-0.0690139238924422	-0.715120882152533	-0.182040095644631	-0.447211301600319	0.317900322606375	0.409350449135823	0.409377415797156	0.707762541236847	0.578122440790823	1.00045775334915	0.114822781551866	0.291445848404561	0.866124939493597	0.312305304746295	0.75285158344245	0.654870234758436	1346	27261	1072	795	567	366	233	122	26	16	12	6	4	1	25679	25956	26184	26385	26518	26629	1830	1840	1844	1850	1852	1855
N14_FEMGENPROL	60_70	UKBB	D3_BLOODOTHER	-0.296028113539202	0.406316838358526	-13.0058516620629	0.52802365782626	-13.0053826207329	-13.0057824946142	0.707902922572191	0.409396426438598	396.757134951652	0.578152888418802	552.490798451379	933.507100474575	0.675818337413098	0.320964534950519	0.97384972025425	0.36108785186504	0.981219893988231	0.988884093812372	602	27910	483	360	245	159	99	43	11	9	3	3	0	0	26131	26254	26369	26455	26515	26571	1887	1889	1895	1895	1898	1898
N14_FEMGENPROL	60_70	UKBB	D3_BLOOD_IMMUN	-0.0439772177851321	-0.139955385245789	-0.185297419651955	0.00658365049218521	-1.36111631209026	-1.24157138182526	0.303426882940059	0.251938333077002	0.303125986053328	0.33479847205641	0.707750244585323	1.00053669387581	0.884762081574066	0.578542827240146	0.541008624041603	0.984310996046947	0.0544600740155875	0.214640699345819	2610	25702	1997	1586	1158	796	534	283	46	36	21	11	3	1	24555	24966	25394	25756	26018	26269	1714	1724	1739	1749	1757	1759
N14_FEMGENPROL	60_70	UKBB	D3_COAGDEF_PURPUR_HAEMORRHAGIC	-13.003227828163	0.113240355501389	0.805220741664093	0.164998906056068	-13.0029015709545	-13.0029558510294	624.371046395866	0.707752541531379	0.578156291816934	1.0005104478369	829.214250553074	1257.03184444982	0.983384359603074	0.872881131140588	0.163698769286046	0.86901110167646	0.987488891761519	0.991746690630409	270	28133	213	147	112	73	49	20	6	6	4	1	0	0	26274	26340	26375	26414	26438	26467	1910	1910	1912	1915	1916	1916
N14_FEMGENPROL	60_70	UKBB	D3_NUTRIANAEMIA	0.116661083937851	-0.385657783303649	0.0870202818458889	-0.408592505233934	-1.35293371583001	-0.529591310726144	0.409641030866643	0.409408675452608	0.379197804566678	0.578160698271947	1.00043402263815	1.00059837498125	0.775806128581066	0.346199128919221	0.818491826870076	0.479746113808369	0.176264410226014	0.596614968777953	1174	27165	873	743	548	395	269	139	22	17	11	4	2	1	25629	25759	25954	26107	26233	26363	1815	1820	1826	1833	1835	1836
N14_FEMGENPROL	60_70	UKBB	D3_OTHERANAEMIA	0.542257772345423	-0.577941455862619	-0.0435150475472041	-0.687781476282216	-0.169168310986302	-0.430776566961473	0.317904133031243	0.448220026778754	0.409382093790651	0.707767789069733	0.578124937623961	1.00046112418888	0.0880588561973791	0.197253981136757	0.915348728996695	0.331169221748203	0.769816073678435	0.666775228158005	1283	27190	1017	765	549	357	229	121	25	15	12	6	4	1	25605	25857	26073	26265	26393	26501	1826	1836	1839	1845	1847	1850
N14_FEMGENPROL	60_70	UKBB	D3_PURPURA_AND3_OTHER_HAEMORRHAGIC	0.19125191407076	-0.179863017498916	0.844466992343063	-12.0021128162813	-12.0019132685915	-12.0018437169539	1.00051363773806	1.0004522802789	0.707753260293265	545.456215077299	655.345466284873	1015.44105811787	0.848405152972268	0.857323946272533	0.23280444174305	0.98244491941057	0.985388460722352	0.990569750185956	198	28088	159	103	74	48	32	12	4	3	2	0	0	0	26218	26274	26303	26329	26345	26365	1905	1906	1907	1909	1909	1909
N14_FEMGENPROL	60_70	UKBB	D3_THROMBOCYTOPENIANAS	-12.0016673219729	0.275155289132535	0.604400429399574	-12.0019029014099	-12.0017524673874	-12.0012964450841	543.765871895058	1.00049259605959	1.00053013185099	687.878401347173	780.517854692005	1347.4090862836	0.982391010302398	0.783301014573808	0.545790331262855	0.986079447815886	0.98773168917145	0.992893381356647	144	28015	113	69	48	31	22	8	2	2	1	0	0	0	26143	26187	26208	26225	26234	26248	1901	1901	1902	1903	1903	1903
N14_FEMGENPROL	60_70	UKBB	DIABETES_FG	0.296385024262712	-0.166857844046498	-0.235391482501492	0.418510190520393	-0.363958435643142	0.00120673028569742	0.244794351886788	0.237728048813021	0.290300747646574	0.251917001278137	0.409320467132682	0.57807057640042	0.225990821789574	0.482750641438998	0.417449598449851	0.0966528304966983	0.373907842721818	0.998334406205699	2712	26067	2088	1784	1313	921	601	239	58	42	33	25	9	3	24898	25202	25673	26065	26385	26747	1735	1751	1760	1768	1784	1790
N14_FEMGENPROL	60_70	UKBB	DM1_RETINOPATHY	-0.11994063215786	-15.0206152090668	-0.166921868951523	-15.0204588249233	-15.0198767268256	-15.0199202361761	1.00220748589821	1383.03972667533	1.00197110054654	2136.33390324108	2186.86222094944	3651.07208118804	0.904739457951064	0.991334680314606	0.867689911291617	0.994390159032005	0.99451998694251	0.996717641177201	141	4562	114	95	64	40	28	13	2	1	1	0	0	0	4098	4117	4148	4172	4184	4199	489	490	490	491	491	491
N14_FEMGENPROL	60_70	UKBB	DM2_RETINOPATHY	-0.595908976789697	-14.0202389093331	0.484906492376757	-0.082675731041389	0.0764807103107546	1.07552338351631	1.00211848015783	673.561263035907	0.581006817932727	1.00197953347345	1.00191113298859	1.00170644248474	0.552077969143493	0.983393159558814	0.403944705019845	0.934239262165948	0.939152720865777	0.28296111069638	234	4575	186	142	100	61	40	15	5	5	6	3	2	1	4125	4169	4211	4250	4271	4296	493	493	492	495	496	497
N14_FEMGENPROL	60_70	UKBB	DM_COMORB	-0.28242414429785	0.293459743265858	0.0158394901094078	0.263911432179807	-1.09508124798439	-13.0036654808329	0.355068220808262	0.210802270524455	0.290332234288289	0.317728516957172	0.707732391681766	470.69768354577	0.426376140839161	0.163889385760342	0.95649185114661	0.406188739233472	0.121788565679011	0.977960154355607	2238	25418	1801	1419	1012	678	414	172	46	43	22	12	2	0	24117	24499	24906	25240	25504	25746	1692	1695	1716	1726	1736	1738
N14_FEMGENPROL	60_70	UKBB	DM_COMORB_EXMORE	-0.213790135824667	0.362867958223322	0.0859517656646342	0.33474852774146	-1.02178712766769	-13.0012082943181	0.35534720541101	0.211248890759833	0.290656712246605	0.318025900469512	0.707859712563008	488.549306033958	0.547415589633663	0.0858463920461295	0.767447173329978	0.292532337397669	0.148883000007561	0.978769309520601	2238	22554	1801	1419	1012	678	414	172	46	43	22	12	2	0	21574	21956	22363	22697	22961	23203	1371	1374	1395	1405	1415	1417
N14_FEMGENPROL	60_70	UKBB	DM_COMPLICATIONS	-0.102649725760066	-1.22792758193192	-0.841994124423135	-15.0336351752315	-15.0332380739517	-15.0330439321942	0.710445483144791	1.00184307095764	1.00202001417949	1559.51621175694	1668.97078329006	2877.31788329545	0.885116377761286	0.220323415689388	0.400742043864696	0.992308563687681	0.992813159774362	0.995831333355541	292	4780	237	185	131	81	52	21	4	2	1	0	0	0	4327	4379	4433	4483	4512	4543	504	506	507	508	508	508
N14_FEMGENPROL	60_70	UKBB	DM_HYPOGLYC	-12.5004596507975	1.15272767214377	-12.500468667545	1.25159171528848	-12.500382337725	-12.5001964835413	811.020737902706	0.708131549920358	784.194865891852	1.00064748610722	1326.26417877617	3497.24089007386	0.987702498355477	0.103557974881745	0.987281849184927	0.211014077989876	0.99247984333678	0.997148125377119	106	23013	87	60	41	28	14	2	2	2	1	1	0	0	21525	21552	21571	21584	21598	21610	1505	1505	1506	1506	1507	1507
N14_FEMGENPROL	60_70	UKBB	DM_IBD	0.00700726918037156	0.339636959142708	0.385501464423773	1.24391933990563	0.177724333170692	0.477091148913054	0.451596550501277	0.294843828091114	0.338610577495696	0.265059105325446	0.503368633056091	0.709362881328446	0.987619995014969	0.24935331233655	0.25491998948508	2.69242597470905e-06	0.724036007734433	0.501225417982073	1528	9162	1161	1007	732	537	344	137	36	32	27	21	6	2	9067	9221	9496	9691	9884	10091	426	430	435	441	456	460
N14_FEMGENPROL	60_70	UKBB	DM_OTHER_WIDE	0.640960646775715	-0.0957077923809336	-0.53599693909217	-1.06181644846368	-0.475562586004381	-0.386844051212579	0.269413988282275	0.30312857601494	0.448298993344236	0.707800748321269	0.578115537478719	1.00045574018999	0.0173553468493245	0.752204931967351	0.23184340548454	0.133572201625388	0.410730829799214	0.699002134241754	1551	25249	1222	1015	755	505	332	120	32	19	10	6	4	1	23853	24060	24320	24570	24743	24955	1693	1706	1715	1719	1721	1724
N14_FEMGENPROL	60_70	UKBB	DUODENAL_ULCER_UNSPE_ACUTE_CHRONIC_WO_HAEMORRHAGE_PERFORATION	0.541741242023822	-0.00649014363301401	-13.0023557870202	-13.0022857979934	-13.0021234824453	-13.0018461483182	1.00066835434937	1.00047928060453	781.810907567787	892.806993782214	1012.69563022207	1670.39111755543	0.588246097013012	0.994824131610065	0.986730933772109	0.988380516215909	0.989756143640042	0.993789557761446	114	28254	95	81	58	47	27	9	2	1	0	0	0	0	26362	26376	26399	26410	26430	26448	1909	1910	1911	1911	1911	1911
N14_FEMGENPROL	60_70	UKBB	E4_ACIDOSIS	-13.0053216786041	-13.0048979420932	-13.0045892996299	-13.0041512514507	-13.0039300144826	-13.0031242284309	1045.45710213351	845.11142852377	975.235164995551	1204.97021898487	1348.17359339876	4128.08512883786	0.990074697730148	0.987722331729356	0.989360665107426	0.991389322375465	0.992304051826612	0.997486734264543	130	20659	115	65	45	28	19	4	0	0	0	0	0	0	19418	19468	19488	19505	19514	19529	1256	1256	1256	1256	1256	1256
N14_FEMGENPROL	60_70	UKBB	E4_CA_MET	0.394395834594758	-13.0039023557527	-13.0038027223655	-13.0036131456901	-13.0032634381104	-13.0034523327173	1.00073251545288	732.718476847115	915.627723375543	1063.40291914981	1393.49682820743	3023.02747703126	0.693501936077542	0.985840307566011	0.98866877402119	0.990243468953926	0.992554735424693	0.996567936633908	191	20771	167	88	54	38	23	5	1	0	0	0	0	0	19528	19607	19641	19657	19672	19690	1266	1267	1267	1267	1267	1267
N14_FEMGENPROL	60_70	UKBB	E4_DIABETES	-0.207826896577748	-0.0485617139913715	0.0920590763353009	0.859664008991569	-0.210593302052182	0.120894610888292	0.409577810171023	0.290321915308803	0.317691038663549	0.260009001796899	0.500862707006985	0.707675111976605	0.611861998239049	0.867158780966509	0.771988000034205	0.000945416831949347	0.674148615837002	0.864354693015046	1569	26990	1194	1044	766	556	353	138	38	33	28	21	6	2	25525	25675	25953	26163	26366	26581	1802	1807	1812	1819	1834	1838
N14_FEMGENPROL	60_70	UKBB	E4_DM1	0.438292374140608	-0.172030842463336	0.101127052160503	0.361548090572221	0.566935686879569	-10.9999006269846	1.00070957943738	1.00055387155996	1.00052550722152	1.00053172957389	1.00047384248926	504.750548392449	0.661399627979615	0.863488148964429	0.919491767273517	0.717833375449419	0.570940325765025	0.982613280458322	145	25795	105	100	74	59	39	19	4	3	3	2	1	0	24114	24119	24145	24160	24180	24200	1717	1718	1718	1719	1720	1721
N14_FEMGENPROL	60_70	UKBB	E4_DM1NOCOMP	0.388101853982507	0.489426089191662	0.0327644963425589	0.293306851417071	0.550119680457627	-10.9994199921517	1.00077497362285	0.707978216136486	1.00053587721191	1.00052200969332	1.00053621663373	518.997218004217	0.698163069945862	0.48937636766923	0.973876384859306	0.769404578680149	0.582439509011199	0.983091218747967	152	25793	110	101	79	62	42	17	5	4	3	2	1	0	24115	24124	24146	24163	24183	24208	1715	1716	1717	1718	1719	1720
N14_FEMGENPROL	60_70	UKBB	E4_DM2	-0.368948540763184	-0.106357812446731	0.0295077792850702	0.895717649735655	-0.180535664594179	0.145395180966062	0.448421495415115	0.303073234007554	0.334716189450148	0.260012817109389	0.500867965212379	0.707683101441384	0.410637801585835	0.725640066114377	0.929751408419757	0.000571274790767431	0.718513915715537	0.837218695826853	1531	26954	1172	1009	734	533	341	136	35	31	27	21	6	2	25475	25638	25913	26114	26306	26511	1803	1807	1811	1817	1832	1836
N14_FEMGENPROL	60_70	UKBB	E4_DM2NOCOMP	-0.0587407224284661	0.118638881565664	0.291475353692064	0.576310994194771	0.0268723511585214	0.647877357021179	0.379380575000789	0.269017511502071	0.290269325853406	0.303053459034138	0.448179500279146	0.578062727107655	0.876952787945998	0.659207186954472	0.315303976939693	0.0572128759561858	0.952188366468791	0.262384308140157	1568	27020	1197	1030	755	538	342	139	39	33	27	18	8	3	25546	25713	25988	26205	26401	26604	1806	1812	1818	1827	1837	1842
N14_FEMGENPROL	60_70	UKBB	E4_DM2OPTH	-14.5118043629986	-14.5108848402858	0.849783707632683	0.663623773469942	0.855477989386759	1.7771862121751	1331.71190048304	1158.42454301741	0.710545943944595	1.00248327594689	1.00224740386101	1.00218996952804	0.991305540264494	0.990005643208167	0.231712619041108	0.507984106843845	0.393348998104252	0.076178556408206	142	4438	115	78	45	30	19	6	3	4	5	3	2	1	3982	4019	4052	4067	4078	4091	480	479	478	480	481	482
N14_FEMGENPROL	60_70	UKBB	E4_DM2_STRICT	-0.0193962796850417	0.156198454573548	0.248860959949257	0.61314731407544	0.0710997688618279	0.653023161125174	0.379372061900368	0.269008628724072	0.303027455369382	0.303056711728887	0.448175668460048	0.578044683296548	0.95922406020136	0.561479889036704	0.411504516325473	0.0430515200437243	0.87395043648369	0.258598221935239	1509	27206	1149	991	721	519	329	135	39	33	26	18	8	3	25710	25868	26138	26340	26530	26724	1817	1823	1830	1838	1848	1853
N14_FEMGENPROL	60_70	UKBB	E4_DMNAS	-0.0223339728944896	0.585909200300151	0.536734266945705	-12.0011855899612	-12.001109115043	-12.0011140542007	1.00057081538792	0.578175904484969	0.707831855852003	475.902847986797	551.23500513234	1075.37890118756	0.982191712739298	0.310880916529309	0.448283777428714	0.979881301556441	0.982630378710532	0.991095878067965	210	25928	168	141	101	68	39	13	6	5	2	0	0	0	24237	24264	24304	24337	24366	24392	1727	1728	1731	1733	1733	1733
N14_FEMGENPROL	60_70	UKBB	E4_DMNASNOCOMP	0.0164391280172374	0.623575344556555	0.576866248666879	-12.5026759196008	-12.5025328579108	2.03440004524188	1.0005672466001	0.578176878998438	0.70782247127451	619.415064279954	710.465757013244	1.00050971492073	0.98689149939995	0.280801748160973	0.415079641220429	0.983896073378363	0.985959825656666	0.0420158010420303	199	25921	160	136	97	64	37	11	6	5	2	1	1	1	24228	24252	24291	24324	24351	24377	1726	1727	1730	1731	1731	1731
N14_FEMGENPROL	60_70	UKBB	E4_ENDOGLAND	-13.0062607720432	0.32962383158398	-13.0058065662918	-13.0060693934472	0.0385456047103502	-13.0042906023281	576.4932368213	0.578156711891334	530.743796854486	647.76125397287	1.00041306318428	1142.8348468025	0.982000457744502	0.568590296868322	0.980449900956182	0.983980757292061	0.969265360243761	0.990921086441445	287	28089	225	179	138	91	63	27	3	4	1	1	1	0	26250	26296	26337	26384	26412	26448	1898	1897	1900	1900	1900	1901
N14_FEMGENPROL	60_70	UKBB	E4_ENDOMETPOSTOP	0.618509009341854	-0.480419731872739	-0.0333058777272058	-13.0033735342074	-13.003027444187	-13.0032415243023	0.708127838924723	1.00064404953557	1.00065159372707	788.325870723084	911.23395578911	1805.74236390033	0.382421888705453	0.631148810398857	0.973447961360792	0.986839553411547	0.988614819839463	0.994254442829803	237	20664	190	155	95	71	46	11	3	2	1	0	0	0	19436	19471	19531	19555	19580	19615	1272	1273	1274	1275	1275	1275
N14_FEMGENPROL	60_70	UKBB	E4_ENDONUTRMET	0.114386083613531	-0.220859074348295	-0.17578632118411	0.136275780723948	-0.0312564460275961	-0.668057595472373	0.17049020420502	0.156213164423426	0.177312017692343	0.182760637798642	0.215639181440499	0.501036582515095	0.502268520912435	0.157411416602162	0.321492538713726	0.455877841775669	0.884752008774926	0.182416666010193	7058	21287	5410	4588	3447	2422	1609	663	123	99	76	53	26	4	21426	22248	23389	24414	25227	26173	1386	1410	1433	1456	1483	1505
N14_FEMGENPROL	60_70	UKBB	E4_FLUIDELECTRO	-0.13943985478801	-0.168269530420463	-1.04468343879501	-13.0075791605386	-0.134671495846828	-13.0072368755017	0.578483785394862	0.501188691996783	1.00061503064885	525.193415182754	1.00053869083628	1213.16057377159	0.809521270245818	0.737066278723583	0.296466272226307	0.980240640259699	0.892928941307159	0.991445423740428	845	22251	738	463	278	160	90	26	8	6	2	1	1	0	20959	21234	21419	21537	21607	21671	1391	1393	1397	1398	1398	1399
N14_FEMGENPROL	60_70	UKBB	E4_GLUCOPANCREAS	-12.4999623821512	1.32340820508151	0.000939917649279388	0.376872357472887	-12.5000291483439	-12.4995468434045	597.18843476192	0.448474110298308	1.00051877232654	1.00045104079967	868.501530808872	1962.46205828357	0.983300415424792	0.00316835865866267	0.999250443178859	0.706394742452202	0.988516731877464	0.994918053080707	173	28275	136	109	83	60	34	5	4	6	2	1	0	0	26392	26419	26445	26468	26494	26523	1916	1914	1918	1919	1920	1920
N14_FEMGENPROL	60_70	UKBB	E4_HYPERCHOL	0.236397749408072	-0.183089280862491	-0.12515666475129	0.235813839168342	-0.0313230014593512	0.114502526612324	0.238177289027052	0.231667143291689	0.269169865317351	0.279210438068761	0.354899910708178	0.578155585317637	0.320939779794996	0.429345687503376	0.641950938448151	0.398348805446716	0.929671070802793	0.843007550477032	2831	23374	2328	1947	1380	910	550	214	63	45	33	22	11	3	22310	22691	23258	23728	24088	24424	1504	1522	1534	1545	1556	1564
N14_FEMGENPROL	60_70	UKBB	E4_HYPERKALAEMIA	-13.0039292498453	-13.0038207263195	-13.0036059400079	-13.0033273524628	-13.0029888409417	-13.0031960037191	1020.85134328371	844.641303336911	1084.91712909704	1584.8411221694	1800.10475585926	3370.39408318699	0.989836567436228	0.987716516014303	0.990436939632444	0.993453578669701	0.994236561076092	0.996921717953963	118	20633	108	59	41	18	10	3	0	0	0	0	0	0	19387	19436	19454	19477	19485	19492	1256	1256	1256	1256	1256	1256
N14_FEMGENPROL	60_70	UKBB	E4_HYPERLIPNAS	0.388188931781069	0.230217984538069	-0.110804577954336	-13.0016348340734	-0.0508366937305243	-13.0016317582314	0.578536679814951	0.501244315092545	0.707951192013902	575.367647458254	1.00059430353502	1383.68441887534	0.502230638411952	0.646023803473067	0.875627545172896	0.981971664634305	0.959479711916455	0.992502879665615	430	21060	356	295	202	126	76	22	8	6	3	1	1	0	19832	19893	19986	20062	20112	20166	1294	1296	1299	1301	1301	1302
N14_FEMGENPROL	60_70	UKBB	E4_HYPERPARA	-13.0042789172668	-0.111537319326856	-13.0037928501923	-13.0037250722715	-13.0033846442585	-13.0021815848391	842.518052326197	1.00050074455696	695.908789839077	913.738838120812	1021.1144617431	2133.91764945485	0.987685128685215	0.911234538518217	0.985091549455181	0.988645419434732	0.98983961169758	0.995138436689852	127	27914	104	93	79	49	28	7	1	1	0	0	0	0	26050	26061	26075	26105	26126	26147	1886	1886	1887	1887	1887	1887
N14_FEMGENPROL	60_70	UKBB	E4_HYPOGLYC	-12.0056004824652	1.05344643346748	-12.0049017143726	1.12794320284515	-12.0034390236226	-12.004539933912	607.402019216645	0.707934077498896	579.696358478237	1.00051530497203	975.670764528273	2643.57737932483	0.984230444937582	0.136735797391207	0.983477831119886	0.259589345541046	0.990184068821326	0.996376802045128	109	28233	90	63	42	30	16	2	2	2	1	1	0	0	26343	26370	26391	26403	26417	26431	1907	1907	1908	1908	1909	1909
N14_FEMGENPROL	60_70	UKBB	E4_HYPOKALAEMIA	-13.0073799147818	0.164127347874284	-13.0073083688554	-13.0064997757803	1.15043154317428	-13.0062833860567	594.219863109163	0.708081533381964	696.021488438549	977.024415267156	1.00072969785853	1935.28543784714	0.982535826404987	0.816699885665211	0.985089933811919	0.989378587999608	0.250311671254121	0.994637775707171	298	21116	253	175	92	49	26	9	2	3	1	1	1	0	19861	19939	20022	20065	20088	20105	1298	1297	1299	1299	1299	1300
N14_FEMGENPROL	60_70	UKBB	E4_HYPOOSMNAT	0.269188571839811	-0.693231397771021	-0.0810484404213757	-12.0032024902431	-12.0029091576488	-12.0030201434647	0.708039831364775	1.00060801202033	1.00063804497868	522.643267187125	615.923263887859	1205.65774834822	0.703805526168036	0.488428694806462	0.935444528513888	0.981677123388778	0.984452073291254	0.992056728977343	351	21283	316	196	113	59	34	9	4	2	1	0	0	0	19995	20115	20198	20252	20277	20302	1319	1321	1322	1323	1323	1323
N14_FEMGENPROL	60_70	UKBB	E4_HYTHYNAS	-0.169922191687654	-0.137828262040502	0.190067519880552	-0.253675513133755	0.0350370951378866	-0.282163341242713	0.335041966115554	0.251950756631636	0.25188807321835	0.379271325892539	0.354801661506612	0.707757044752094	0.61203772520365	0.584348197434331	0.450506227956758	0.503591358338908	0.921335803912698	0.690134459617125	2253	25856	1720	1513	1146	794	513	218	43	39	29	16	10	2	24620	24827	25194	25546	25827	26122	1726	1730	1740	1753	1759	1767
N14_FEMGENPROL	60_70	UKBB	E4_HYTHY_AI_EXCL	-14.0097959630613	-14.0090340663545	-14.009367498773	-14.0090143158499	0.132478348489981	-14.0084890054425	977.115134223423	767.060435785425	887.614210677776	1062.72457438412	1.00040023017169	1844.30091625915	0.988560389124542	0.985428826560043	0.987407373796515	0.989482455951324	0.894647866528404	0.993939682224807	259	28184	211	170	136	89	61	22	0	0	0	1	1	0	26325	26366	26400	26447	26475	26514	1907	1907	1907	1906	1906	1907
N14_FEMGENPROL	60_70	UKBB	E4_HYTHY_AI_STRICT	-0.10963429829547	-0.0776573818058877	0.248480444343507	-0.350235127145589	0.0933468533990512	-0.209904664893253	0.335298734151133	0.252238007287935	0.252169225446723	0.40963755706841	0.354975444479169	0.707842843206939	0.743686805913578	0.75817864021671	0.324441474755431	0.392557883614677	0.792575958583007	0.766816701448878	2179	22926	1665	1466	1112	776	498	209	42	38	28	15	10	2	21894	22093	22447	22783	23061	23350	1504	1508	1518	1531	1536	1544
N14_FEMGENPROL	60_70	UKBB	E4_LIPOPROT	0.310032139099518	-0.160235968803596	-0.0725323770582759	0.167895212113771	-0.103289545145744	0.0548434726276238	0.220844836031225	0.22055661647581	0.252010224453602	0.279182815508433	0.354878038147367	0.57813734905874	0.160364713475851	0.467527898226121	0.773488189693563	0.547586318999415	0.771008139657836	0.924424154990024	3070	23671	2524	2104	1492	975	592	227	68	48	35	22	11	3	22620	23040	23652	24169	24552	24917	1529	1549	1562	1575	1586	1594
N14_FEMGENPROL	60_70	UKBB	E4_METABO	0.454148468024098	-0.636412046169551	-0.169074314870732	-13.0047138533272	-13.0041667558856	-13.0041993306139	0.70811441472641	1.00064944496978	1.0006527292105	733.33650484772	817.455899255935	1539.1519862579	0.521295963581751	0.524777073934641	0.86582493672577	0.985851356776266	0.987307711307696	0.993258803211401	290	20751	229	183	113	81	55	16	3	2	1	0	0	0	19526	19572	19642	19674	19700	19739	1283	1284	1285	1286	1286	1286
N14_FEMGENPROL	60_70	UKBB	E4_METABOLIA	0.277110197484798	-0.105729000045913	-0.208128053645677	-0.0983772179391586	-0.155079235908818	-0.204464539720006	0.195260964218405	0.188273774915503	0.237700594433012	0.279059935777016	0.317597626125252	0.578094872314124	0.155846929932121	0.57440867652944	0.381253443749672	0.724440236080845	0.625345578560709	0.723573597623836	4260	25246	3496	2768	1935	1266	793	300	83	60	39	24	13	3	24274	25002	25835	26504	26977	27470	1653	1676	1697	1712	1723	1733
N14_FEMGENPROL	60_70	UKBB	E4_MG_MET	-13.0030339228226	-13.0029369095642	-13.0027275684077	-13.0027014806086	-13.0023212610175	NA	945.225597028533	931.464926319975	1438.32622428395	1983.89613398157	3655.85500151253	0	0.989024215146739	0.988862161783521	0.992787078417771	0.99477060300369	0.997162269971521	NA	112	20686	103	66	25	14	4	0	0	0	0	0	0	0	19427	19464	19505	19516	19526	19530	1268	1268	1268	1268	1268	1268
N14_FEMGENPROL	60_70	UKBB	E4_MINERAL_MET	0.918800692606292	-14.0105681165903	-14.0098839495648	-14.0102502471832	0.573577569618445	-14.0096537266523	0.501498368814633	771.530734413627	995.985183120446	1191.45412764048	1.00059130408264	2823.84791746281	0.066934880510567	0.985511657381372	0.988777040385964	0.990617931067742	0.566483144479107	0.996041557165117	396	21049	339	216	128	85	50	15	4	1	1	1	1	0	19807	19930	20018	20061	20096	20131	1295	1298	1298	1298	1298	1299
N14_FEMGENPROL	60_70	UKBB	E4_NONTOXIC_THYROID	0.815615432552389	-13.0029190800465	-0.221295388044479	0.0342505725165593	0.123183689824628	-13.0025245175033	0.70797075586337	550.366813285624	1.00061363786703	1.00052556731614	1.00046531653547	1069.29107810074	0.249301849053688	0.981151001417899	0.824968105648825	0.97269168588564	0.902007008473628	0.990298003871913	203	28199	146	125	104	83	59	28	3	1	2	2	1	0	26348	26369	26390	26411	26435	26466	1905	1907	1906	1906	1907	1908
N14_FEMGENPROL	60_70	UKBB	E4_NUTRIDEF	0.158652700598812	-0.594005115063558	-0.0818580138443168	0.0396846244913708	0.119412059509562	-13.0116863100326	0.269352418388968	0.3031107767391	0.269097611647182	0.303103208486475	0.317633054822288	384.126666589653	0.55585099744162	0.0500312796045701	0.760979713605114	0.895832453471123	0.706958953764925	0.972978083806892	2641	26776	1921	1662	1289	945	627	275	47	37	33	21	10	0	25642	25901	26274	26618	26936	27288	1807	1817	1821	1833	1844	1854
N14_FEMGENPROL	60_70	UKBB	E4_OBESITY	0.191623537285555	-0.500509300450323	0.0407643302674352	0.123277521231729	0.290728663483736	-13.0056011185982	0.290653215676825	0.31775192866395	0.279106829249873	0.317743081314851	0.317648184963953	419.9089068297	0.509712260378723	0.115220118486114	0.883879717207864	0.698031857791485	0.360058480973822	0.975291523193455	2183	26969	1589	1380	1055	779	523	230	43	35	31	20	10	0	25698	25907	26232	26508	26764	27057	1822	1830	1834	1845	1855	1865
N14_FEMGENPROL	60_70	UKBB	E4_OBESITYNAS	0.313566176622804	-0.33561271114673	0.0190007161741105	-0.0134624470249396	0.0353875312649779	-12.0037869036446	0.290618293577323	0.317731486314621	0.317818172047514	0.409422102702898	0.448284349036655	332.22801088066	0.280604543155889	0.290841321417762	0.95232698083679	0.9737690191541	0.937080409637781	0.97117776808864	1877	27018	1410	1186	862	565	363	148	34	24	20	11	5	0	25621	25845	26169	26466	26668	26883	1830	1840	1844	1853	1859	1864
N14_FEMGENPROL	60_70	UKBB	E4_OBESITY_HYPER	0.190792344561456	-0.501266426455106	0.0427520785720995	0.125837798898282	0.292343418023642	-13.005575774007	0.290651507396632	0.317750330896251	0.27910412343223	0.317742269104646	0.317647829272071	419.896480686534	0.511547547222021	0.114669466728393	0.878259411875901	0.692077491859617	0.357396074712026	0.9752908403572	2183	26967	1590	1381	1053	777	522	230	43	35	31	20	10	0	25695	25904	26232	26508	26763	27055	1822	1830	1834	1845	1855	1865
N14_FEMGENPROL	60_70	UKBB	E4_PARATHYRO	-13.0049377313026	-0.214993695928097	-13.0043456229319	-13.0043253482949	-13.0038384305829	-13.0025960070779	803.514371292139	1.00050405375971	669.416032511956	862.418747338156	937.50842344942	2001.56898547291	0.987086744943009	0.829856682037696	0.984500947831649	0.987969235058584	0.988933188262887	0.994816817351164	138	27922	113	103	86	54	33	9	1	1	0	0	0	0	26060	26070	26087	26119	26140	26164	1886	1886	1887	1887	1887	1887
N14_FEMGENPROL	60_70	UKBB	E4_PCOS_BROAD_EXCLUSIONS	-13.0030768949293	0.107150995411502	-13.0028942884281	-13.0029662303333	-13.0027744393881	-13.0024605605698	826.812494363729	1.00044844909432	899.382214269034	1108.96703450658	1122.2166607855	1569.55042951442	0.987452382844121	0.914707294824354	0.988464918453517	0.990644782076718	0.990755367298075	0.993390244953598	135	28271	111	77	50	29	27	10	1	1	0	0	0	0	26381	26415	26442	26463	26465	26482	1913	1913	1914	1914	1914	1914
N14_FEMGENPROL	60_70	UKBB	E4_PCOS_CONSORTIUM_EXCLUSIONS	-13.0087498837937	0.182107234962388	-0.826862033356741	-13.0084241651963	0.181241802680742	-13.0088195366697	453.166058382429	0.500956378240174	1.00048445131897	531.898433105916	0.707787888900419	713.771684948106	0.977098780618204	0.716217113059644	0.408542262365758	0.980488406112745	0.797898359534138	0.98545898935757	508	27810	370	289	206	137	113	61	5	6	2	1	2	0	26077	26158	26241	26310	26334	26386	1866	1865	1869	1870	1869	1871
N14_FEMGENPROL	60_70	UKBB	E4_THYROID	-0.107579750519658	-0.384974906630874	0.18407923875129	-0.200730183347379	0.0566540998046867	-0.435965042599624	0.318037276614057	0.279122977668991	0.244513241488202	0.354963788911344	0.334657808010985	0.707750761473151	0.73516617124331	0.167823716299047	0.451546337080448	0.571737247693784	0.865568824540853	0.537903310276034	2395	25949	1806	1581	1223	864	567	251	40	34	29	17	11	2	24765	24990	25348	25707	26004	26320	1733	1739	1744	1756	1762	1771
N14_FEMGENPROL	60_70	UKBB	E4_THYROID_CTRL_EXCLUSION	-0.195274255272515	-0.230545850461308	0.226880389263827	-0.519770399911968	-0.0554997136822664	-0.541572455718733	0.269583966145439	0.21107500802607	0.195174027039	0.334944864319255	0.279102956309628	0.578192899960036	0.468848362075859	0.274724952615565	0.24505201297246	0.120707971166819	0.84237982800945	0.348931436434636	3688	23653	2772	2417	1861	1328	914	410	61	52	41	22	16	3	22928	23283	23839	24372	24786	25290	1580	1589	1600	1619	1625	1638
N14_FEMGENPROL	60_70	UKBB	E4_THYTOXNAS	-14.0079961448091	-14.0075777344033	-14.007830617463	-14.007288537048	0.472652429067737	-14.0066953470485	1134.34519725556	897.899341656509	1057.71649896432	1260.1984569632	1.00048447029426	2474.90792876114	0.990147196977949	0.987553196479763	0.989433553235484	0.991131580049967	0.636624495387199	0.995484411288014	195	24469	160	128	99	66	43	15	0	0	0	1	1	0	22907	22939	22968	23001	23024	23052	1597	1597	1597	1596	1596	1597
N14_FEMGENPROL	60_70	UKBB	E4_VIT_B_DEF	0.771036541325352	-13.0026446992244	-0.0363080089795502	0.571398363631526	0.81097400050673	-13.0024250328136	0.708006668394327	557.424802295087	1.00058913562468	1.00066803821072	1.0005247905107	1558.83474362893	0.27614312333158	0.981390012323036	0.971053809651543	0.567988185324966	0.417624926107389	0.993344827646796	210	24943	162	128	98	60	34	16	3	2	3	2	1	0	23391	23425	23455	23493	23519	23537	1597	1598	1597	1598	1599	1600
N14_FEMGENPROL	60_70	UKBB	E4_VIT_DEF	-0.178902845245163	-0.644093044212252	-1.05185744475005	0.122005294346653	-0.279193817638783	-11.0058867375994	0.707952460946878	0.707864703324477	1.00059054990438	0.707900165445192	1.00049044228782	367.760614131237	0.800496491006045	0.362870070938021	0.293149920319896	0.863163820819925	0.780201115301478	0.97612545728543	552	25412	417	339	263	182	108	43	6	5	4	3	1	0	23910	23988	24064	24145	24219	24284	1631	1632	1633	1634	1636	1637
N14_FEMGENPROL	60_70	UKBB	E4_VIT_D_DEF	-14.0082221552447	-0.179072809299622	-14.0081509593058	-0.0896690697326314	-14.0074446938337	-14.0074936977773	912.770193460509	0.707894355230106	837.683137525698	1.00056766267963	1279.60970116465	2272.70768123375	0.987755400505277	0.800294917194655	0.986658002320685	0.928590623616111	0.991266008187527	0.995082389041723	338	25191	254	214	160	114	66	23	3	3	1	1	0	0	23664	23704	23758	23804	23852	23895	1608	1608	1610	1610	1611	1611
N14_FEMGENPROL	60_70	UKBB	E4_VOLUME	0.258610584732131	0.379673819745052	-13.0049199170752	-13.0047630120499	-13.0045552291206	-13.0044733453093	0.708123308945143	0.578449720616623	579.096929855607	707.221094843273	796.004282276231	1482.86000292156	0.714957952285956	0.51158967268521	0.98208321930073	0.985328895081517	0.986965305954313	0.993002754487923	421	21232	356	209	130	86	58	19	5	3	0	0	0	0	19990	20137	20216	20260	20288	20327	1302	1304	1307	1307	1307	1307
N14_FEMGENPROL	60_70	UKBB	F5_ADO	-0.29278850301424	-0.377823154160682	0.136064846482944	0.608104500356259	-0.485836439615644	-0.686246163102256	0.501261985407226	0.409572533433458	0.35525160472502	0.31813430146928	0.578229767197331	1.00049961102965	0.559151186275082	0.356277387721656	0.701712496945153	0.055944076489807	0.400788706818258	0.49277397673791	1304	25711	876	748	612	473	352	175	17	15	16	13	3	1	24402	24530	24666	24805	24926	25103	1720	1722	1721	1724	1734	1736
N14_FEMGENPROL	60_70	UKBB	F5_ALCOHOL	-0.245640426304212	-0.866638252782341	-13.0055727839982	0.686950036368723	0.406114122339291	-13.0051354171935	1.00059814019421	1.00052677193428	459.528552353859	0.57817793245598	0.707737888751013	1018.62821875051	0.806074273328229	0.386390377869495	0.977421292942178	0.234782544493242	0.566089644848521	0.989813442557454	315	27087	212	192	177	125	100	38	4	5	5	5	2	0	25343	25363	25378	25430	25455	25517	1843	1842	1842	1842	1845	1847
N14_FEMGENPROL	60_70	UKBB	F5_ALLANXIOUS	-0.38071706113657	0.189404321274837	-0.0879095380981951	0.299712611254153	0.196463676289959	-12.0010884342879	0.448387372850367	0.26894061587304	0.379186122706465	0.409419392101042	0.500872509446175	400.072078888766	0.395836392989422	0.481270401380921	0.816664280088215	0.464142305928639	0.694878762827173	0.976069194007475	1527	27568	1202	1001	691	417	244	94	29	25	14	9	4	0	26017	26218	26528	26802	26975	27125	1847	1851	1862	1867	1872	1876
N14_FEMGENPROL	60_70	UKBB	F5_ANXIETY	-0.739248409053561	0.19704821047338	0.0755523056277216	0.338780216011236	-0.239860653783126	-11.0023996695926	0.578286413328189	0.290263815127859	0.379233846551759	0.448278073029869	0.707716224612235	314.084076776603	0.201128499923693	0.497227190394003	0.842087894010962	0.449807042880015	0.734668431598734	0.972055731519702	1307	27386	1035	865	596	343	191	64	22	20	11	6	2	0	25802	25972	26241	26494	26646	26773	1834	1836	1845	1850	1854	1856
N14_FEMGENPROL	60_70	UKBB	F5_DELIRIUM	-12.0022235085067	-12.0020099326571	-12.0020354577811	-12.0021118165322	-12.0020440778569	NA	560.451277493841	548.557314205891	844.705006651991	1147.55292736762	2314.47763234613	0	0.982914381161552	0.982544295359447	0.988663596745523	0.991655177812602	0.995862477729209	NA	109	27629	104	55	22	12	2	0	0	0	0	0	0	0	25764	25813	25846	25856	25866	25868	1870	1870	1870	1870	1870	1870
N14_FEMGENPROL	60_70	UKBB	F5_DEMENTIA	-12.0015549409694	0.209917048706266	-12.0013233372623	-12.001511986004	-12.0016889423668	NA	497.842773631086	1.00047236425102	775.470046982148	1218.00059615159	2491.43256641468	0	0.980767164907172	0.833809772017906	0.987652278250888	0.99213820896408	0.996156458174129	NA	119	27722	115	71	27	11	2	0	1	1	0	0	0	0	25866	25910	25954	25970	25979	25981	1859	1859	1860	1860	1860	1860
N14_FEMGENPROL	60_70	UKBB	F5_DEMENTIA_INCLAVO	-12.0015269767757	0.208667590757006	-12.0012978400367	-12.0014818889029	-12.0016541635936	NA	498.480759367035	1.00046284259813	775.589636955779	1220.09835675753	2493.13192871043	0	0.98079182023785	0.834783108219001	0.987654208249939	0.992151745279349	0.996159089109396	NA	119	28305	115	71	27	11	2	0	1	1	0	0	0	0	26396	26440	26484	26500	26509	26511	1912	1912	1913	1913	1913	1913
N14_FEMGENPROL	60_70	UKBB	F5_DEPRESSIO	-0.293741874697885	-0.37635858140831	0.145882766275354	0.621439873667549	-0.471080577646159	-0.663330687940702	0.501251498555259	0.409574505773719	0.355227749029845	0.318127140372414	0.578216585806892	1.00051348599478	0.557864123967972	0.358147154430842	0.681311665082081	0.0507683763141738	0.415236602001453	0.50733679742807	1303	25697	881	749	608	467	346	173	17	15	16	13	3	1	24386	24518	24659	24800	24921	25094	1716	1718	1717	1720	1730	1732
N14_FEMGENPROL	60_70	UKBB	F5_MOOD	-0.291958550435144	-0.377181303429121	0.130215008215965	0.598451058312488	-0.506603362400443	-0.0194100052847309	0.501270574239558	0.409578619909244	0.355271103629923	0.318149474486316	0.578228796559441	0.70780590377344	0.560272337086024	0.357102189417388	0.713974900605304	0.059966832308267	0.380959584559259	0.978122529601555	1308	25699	876	750	615	477	358	178	17	15	17	14	4	2	24395	24521	24656	24794	24913	25093	1719	1721	1719	1722	1732	1734
N14_FEMGENPROL	60_70	UKBB	F5_NEUROTIC	-0.418130371042943	0.21383454592054	-0.0379030454611641	0.168101782827556	-0.0152711117634681	-0.308925194813289	0.448390347536273	0.259949109954467	0.354870406005792	0.409433663000566	0.500899443873246	1.00051253240323	0.351070846063019	0.41073460566686	0.914941195324179	0.681386783762853	0.975678357883524	0.757498817841505	1629	27581	1250	1045	741	468	295	127	31	27	15	9	5	1	26081	26286	26590	26863	27036	27204	1848	1852	1864	1870	1874	1878
N14_FEMGENPROL	60_70	UKBB	F5_ORGANIC	-13.0041080735657	-0.428896139363461	-13.0038253506685	-13.0038949088863	-13.0041431089703	-13.0035049904661	601.60106256664	1.00042768356771	840.677786398656	1162.54924004706	1588.44783409016	3474.643450365	0.982754403611579	0.668132254630529	0.98765860368077	0.991075310825525	0.99346803282402	0.997014003940881	239	28228	224	139	60	29	12	3	1	1	0	0	0	0	26336	26421	26500	26531	26548	26557	1906	1906	1907	1907	1907	1907
N14_FEMGENPROL	60_70	UKBB	F5_PANIC	0.671645434544403	-13.0028672191323	-13.0029527793257	-13.0028263455296	-13.0028032405602	-13.0025519663814	1.0005650587346	741.969058798375	959.911038000419	1319.95493102451	1271.98273687959	2127.44429830448	0.502051007504477	0.986017939895541	0.989192188048552	0.992140196343367	0.991843792401036	0.995123505285335	107	26178	86	71	45	24	17	10	1	0	0	0	0	0	24482	24497	24523	24544	24551	24558	1716	1717	1717	1717	1717	1717
N14_FEMGENPROL	60_70	UKBB	F5_PHOBANX	-0.0366011144671019	0.570078032294986	-12.0040044633011	0.192113550965156	1.12530332638536	-12.0041338427842	1.00059670418944	0.578181393550624	374.93444026041	1.00051127759646	0.707858611621567	791.340866823921	0.970820458694132	0.32414060013804	0.974459071303538	0.847730159814013	0.11189591547968	0.987897066681235	219	26258	170	139	100	71	51	20	7	6	3	3	2	0	24578	24609	24648	24677	24697	24728	1722	1723	1726	1726	1727	1729
N14_FEMGENPROL	60_70	UKBB	F5_PSYCH	-0.368646092575377	-0.545824121846406	-0.286343979624321	-0.0382076469497835	-0.0800198327803837	-0.260978415525742	0.318131500818597	0.269220306487618	0.269306191427708	0.279371503316248	0.303160485438223	0.57824670720849	0.246543728896979	0.0426189134976627	0.287661570458239	0.891218237896206	0.791816864304211	0.65175380829408	3321	24580	2376	2039	1609	1171	857	380	38	32	31	24	13	3	23831	24168	24598	25036	25350	25827	1656	1662	1663	1670	1681	1691
N14_FEMGENPROL	60_70	UKBB	F5_PSYCH_INCLAVO	-0.368646092575377	-0.545824121846406	-0.286343979624321	-0.0382076469497835	-0.0800198327803837	-0.260978415525742	0.318131500818597	0.269220306487618	0.269306191427708	0.279371503316248	0.303160485438223	0.57824670720849	0.246543728896979	0.0426189134976627	0.287661570458239	0.891218237896206	0.791816864304211	0.65175380829408	3321	24580	2376	2039	1609	1171	857	380	38	32	31	24	13	3	23831	24168	24598	25036	25350	25827	1656	1662	1663	1670	1681	1691
N14_FEMGENPROL	60_70	UKBB	F5_SOMATOFORM	-12.0057235772261	0.349537713275045	0.445783288621348	-12.0050584591163	-12.0052340289519	1.244749674642	649.162292383876	1.00063567705428	1.00058935385711	560.943910464777	501.161481009812	1.00074889675147	0.985244621329274	0.726852342083951	0.65594349001931	0.982925352327532	0.980888645242839	0.213566486622809	108	26074	63	59	52	44	42	26	2	2	1	0	1	1	24410	24414	24421	24429	24431	24447	1707	1707	1708	1709	1708	1708
N14_FEMGENPROL	60_70	UKBB	F5_SUBSNOALCO	-0.414429874043194	-0.442540969434949	-0.338630982850996	-1.11713503904124	-0.0527843343789728	-12.0174059566685	0.501135698677555	0.379262007515122	0.409412173973012	0.707847997455325	0.448346723003612	390.223605104482	0.408247635228488	0.243271913675171	0.408171837948816	0.114516643349189	0.906280756600216	0.975432067329283	1423	27615	978	891	722	538	393	165	17	15	11	7	5	0	26162	26249	26418	26602	26747	26975	1881	1883	1887	1891	1893	1898
N14_FEMGENPROL	60_70	UKBB	F5_SUBSTANCE	-0.325043348798478	-0.5785020710018	-0.498178958387965	-0.362484101585469	0.115145458695876	-12.0165361547211	0.448453467222205	0.379254810535316	0.409415983294714	0.44834054461666	0.379221173096043	343.739001952884	0.468568885739716	0.127168046070889	0.223678842159373	0.418801816153194	0.761404702077491	0.972112980706937	1627	27746	1116	1014	836	621	463	185	20	19	16	12	7	0	26340	26442	26620	26835	26993	27271	1897	1898	1901	1905	1910	1917
N14_FEMGENPROL	60_70	UKBB	F5_TOBAC	-0.692979435349748	-0.433820205114866	-0.330490648980198	-1.10922538968402	-0.0495381689783527	-12.0184826843988	0.578330946458882	0.379258641976277	0.409406946478891	0.707847731270966	0.448348593251228	390.617588731214	0.230823488261932	0.252680154571123	0.41952683792831	0.117105447587959	0.912020545068603	0.975454640839975	1411	27605	970	884	717	533	392	165	16	15	11	7	5	0	26148	26234	26401	26585	26726	26953	1882	1883	1887	1891	1893	1898
N14_FEMGENPROL	60_70	UKBB	FALLS	-0.868215341160136	-0.228119833815376	-1.24737701173398	-0.599211845410606	-0.260733233712743	-13.03107273318	0.448414313069662	0.251866793694832	0.500918623781607	0.448237300577504	0.409288579171189	382.153654512395	0.0528444259587117	0.365086088774506	0.0127678791565909	0.181281940204341	0.52409872982757	0.972798174048261	2473	26493	1943	1664	1209	790	510	225	28	29	13	10	6	0	25210	25489	25944	26363	26643	26928	1785	1784	1800	1803	1807	1813
N14_FEMGENPROL	60_70	UKBB	FG_CEREBVASC	-15.0340357018367	1.02123401891751	0.944186987855294	-15.0321002937091	-15.0309735233148	-15.0295560932214	1348.05973019468	0.356970502018003	0.449837799435513	1717.94861811882	1949.53971023694	3129.99745114357	0.991101895521411	0.00422525724297574	0.0358213205760611	0.993018576010876	0.993848361832717	0.996168749378555	492	11548	411	290	202	127	75	33	12	13	5	0	0	0	10991	11112	11200	11275	11327	11369	626	625	633	638	638	638
N14_FEMGENPROL	60_70	UKBB	FG_CVD	-0.298199821689669	0.123734686942294	-0.108076178443462	-0.19658535299155	0.126199603329451	-1.16896163103029	0.246405874764871	0.157899965889242	0.204094646860106	0.253306978993023	0.232737301261671	0.708171646815933	0.22620304235139	0.433258969618417	0.596431246663631	0.437704379194096	0.587652800925084	0.098804840484396	5338	14762	4101	3471	2576	1826	1231	539	91	87	54	34	21	2	14992	15622	16517	17267	17862	18554	916	920	953	973	986	1005
N14_FEMGENPROL	60_70	UKBB	FG_DISVEINLYMPH	-0.161011450890897	0.264184484595466	-0.109876890300344	0.424758339817289	-0.446520544004573	-13.0039262813372	0.579633500331069	0.356885280138029	0.502366268445748	0.449825114917812	0.708692104860623	553.493426234961	0.781180109628316	0.459148048582517	0.826869191795868	0.345029445113055	0.528653485992086	0.981256005813562	941	11488	722	604	450	320	239	126	22	19	11	7	2	0	11045	11163	11317	11447	11528	11641	640	643	651	655	660	662
N14_FEMGENPROL	60_70	UKBB	FG_DOAAC	-14.0102338391056	0.83567941146041	-14.0097457939517	0.616389463158493	-14.0090530632481	-14.0090197483998	1166.49787649267	0.579527823326255	1197.12489724896	1.00136079815548	1707.102683841	3194.96690139072	0.990417230284574	0.149302232335158	0.99066270800339	0.538190357355955	0.993452367101038	0.996501514695416	224	11073	186	139	91	62	40	14	2	3	0	1	0	0	10520	10567	10615	10644	10666	10692	589	588	591	590	591	591
N14_FEMGENPROL	60_70	UKBB	FG_HYPERTENSION	-0.052657950584783	0.263297258964504	-0.0958234012509413	0.0778423618878139	0.107079464481191	-14.000076609229	0.262192433241262	0.176711843879881	0.246187609558556	0.270669338099812	0.291549011027595	546.785984053907	0.840826004062598	0.136229277770532	0.697106619973524	0.773658996940945	0.713411849841245	0.979572950109948	3680	14067	2858	2450	1772	1262	822	338	72	65	39	25	12	0	13975	14383	15061	15571	16011	16495	842	849	875	889	902	914
N14_FEMGENPROL	60_70	UKBB	FG_OTH	-0.402253889590925	0.532569548479096	0.252646750573487	0.010034464519129	1.29778058782345	1.73562502981292	0.709006776580778	0.3568765047284	0.502296670920741	0.708682175138622	0.449756770880592	0.709082912258574	0.570477471741011	0.135618504571356	0.614976134651355	0.988702866987259	0.00390771965101593	0.0143769740725991	783	11888	648	488	338	205	114	34	17	18	12	9	7	2	11350	11510	11660	11793	11884	11964	656	655	661	664	666	671
N14_FEMGENPROL	60_70	UKBB	FG_OTHHEART	-0.416158522484763	-0.729984630709558	-0.46356739856991	-0.166864643348356	0.119275940879959	-0.300948561704653	0.410712530009111	0.380356683806741	0.410479180230118	0.449240591743464	0.449093971231125	1.00087930464683	0.310936052865691	0.0549576694941831	0.258757678201569	0.710311962623175	0.790553147540439	0.763655341990491	2066	13830	1739	1354	898	575	335	130	24	18	14	9	6	1	13318	13703	14159	14482	14722	14927	815	821	825	830	833	838
N14_FEMGENPROL	60_70	UKBB	FG_PULMHEART	0.65910668514132	0.607118221971639	-13.0025884815793	-13.002529478069	-13.0024642798949	-13.0025830802831	0.578232741624082	0.500862630964709	590.055309492781	807.289438922977	890.79385080094	1598.7010404465	0.254342965710441	0.225456813295748	0.982419063340724	0.987149504891104	0.988354098862784	0.993510702970228	351	27931	313	189	116	60	37	12	7	4	0	0	0	0	26064	26188	26261	26317	26340	26365	1898	1901	1905	1905	1905	1905
N14_FEMGENPROL	60_70	UKBB	FIBRO_COMORB	0.205835008898905	-0.320949753798204	0.482085984246727	0.0593406424256496	-0.026240353022633	-0.90644665033297	0.357848666988298	0.357355055363219	0.272400068038908	0.381680270840337	0.411235250417982	1.00125912644247	0.56515518174613	0.369118547159079	0.076765147804935	0.876449128470737	0.949122616033793	0.36530289895637	1803	10370	1249	1093	886	674	498	256	28	23	23	13	6	1	10309	10465	10672	10884	11060	11302	587	592	592	602	609	614
N14_FEMGENPROL	60_70	UKBB	G6_CARPTU	-1.01268640829666	0.329569367710621	-0.363739225002478	1.01906683332792	0.035463399781904	0.0295956865904346	1.00071284966895	0.379478602039397	0.578308525006662	0.318014113698551	0.500988328383799	0.707771783026024	0.311554774387201	0.385131917220217	0.529368117080388	0.00135311174530876	0.943567375303773	0.966645941252882	687	25428	440	413	361	303	237	141	15	15	11	12	6	2	23963	23990	24042	24100	24166	24262	1697	1697	1701	1700	1706	1710
N14_FEMGENPROL	60_70	UKBB	G6_CERCYST	-13.0042629556455	-13.004026685088	-0.133240993147703	0.210345719535785	0.293095727739299	-13.0030142507721	733.22828204003	561.971626555125	1.00050768807768	1.00057852434116	1.00048903134717	1461.15317655533	0.985849759268827	0.981538594225194	0.894056260921733	0.833492770916691	0.76955848596987	0.992899603174421	217	27283	163	116	103	70	51	21	2	2	2	2	1	0	25505	25552	25565	25598	25617	25647	1830	1830	1830	1830	1831	1832
N14_FEMGENPROL	60_70	UKBB	G6_CPETAL	-13.5053272725974	-13.5051824471246	-13.5055604113406	1.67236267274505	-13.504838333853	-13.5053242996106	1000.5242524389	857.777293844883	972.0381289343	0.578188248865875	1219.4608857229	1801.43448056647	0.989230281149868	0.98743831123337	0.988914497156501	0.00382287750386877	0.991164061200955	0.994018328768795	186	28236	141	89	67	51	31	21	1	1	2	3	0	0	26365	26417	26439	26455	26475	26485	1915	1915	1914	1913	1916	1916
N14_FEMGENPROL	60_70	UKBB	G6_EPIPAROX	0.507454406206595	0.57205048801448	0.200784693107629	0.206454107142142	0.128432323047856	-12.994891640926	0.335242395294493	0.252125878808195	0.335041995678351	0.379418726734854	0.409487548214659	423.059109202569	0.130103464473281	0.0232739055568022	0.548984737925813	0.586350212348967	0.753793272931338	0.975495638847416	1319	25634	894	761	629	502	361	194	38	30	20	12	6	0	24317	24450	24582	24709	24850	25017	1704	1712	1722	1730	1736	1742
N14_FEMGENPROL	60_70	UKBB	G6_EPLEPSY	-13.0040244646878	-13.0037598388071	0.221774418300372	0.68959065145271	-13.0039605423438	-13.0034844315524	792.71814976523	623.432432966599	1.00056017627312	1.00052486290379	1027.17241988951	1676.1354131549	0.986911810943946	0.983358666691702	0.824586157496568	0.490679232342209	0.989899084133538	0.993810061342139	164	24987	127	96	74	48	30	15	1	2	2	1	0	0	23387	23418	23440	23466	23484	23499	1636	1635	1635	1636	1637	1637
N14_FEMGENPROL	60_70	UKBB	G6_FACOTH	-13.0032843179185	0.824253374605223	0.479269585149936	-13.002676602075	-13.0025026387689	-13.0031541038908	964.076887696078	0.707921364127419	1.00057873445211	959.290037101146	1018.18472493518	1499.39847783236	0.989238612228266	0.244290708120378	0.631944052594684	0.989185421677109	0.989811068776348	0.993080634661868	117	25108	84	71	53	44	29	17	3	3	1	0	0	0	23481	23494	23512	23521	23536	23548	1657	1657	1659	1660	1660	1660
N14_FEMGENPROL	60_70	UKBB	G6_HEADACHE	0.236722448015602	1.03717489436998	0.52322087191844	0.66476481432959	-0.000951134767220283	-11.0037587372449	1.00076110333124	0.501211510220587	0.707911025638919	0.707952661792012	1.00049369243242	361.655498389464	0.813011798654706	0.0385145914879683	0.459842989374138	0.34773272789968	0.999241478844457	0.97572724650719	196	24881	125	119	97	86	70	38	7	6	5	3	1	0	23312	23318	23340	23351	23367	23399	1633	1634	1635	1637	1639	1640
N14_FEMGENPROL	60_70	UKBB	G6_HEMIPLE	-13.0038448797712	-13.0037164732473	-13.0039327592552	0.927717900495591	-13.0030871806772	-13.0034848720353	925.143295056665	778.92907903555	903.720374421799	1.00050037547635	1119.4227037444	1665.7714488647	0.988785277402432	0.986680452734793	0.988519370114729	0.353794710394389	0.990732071843212	0.993771549843079	127	28187	102	67	45	37	21	14	0	0	1	1	0	0	26301	26336	26358	26366	26382	26389	1911	1911	1910	1910	1911	1911
N14_FEMGENPROL	60_70	UKBB	G6_MIGRAINE	0.613660649735832	0.629065720153461	-0.157249217459181	-13.0061748698443	-0.63961831593754	-13.0061673967943	0.57856330086085	0.448530672850013	0.708059622720522	473.042007256288	1.00055476712246	664.504869916463	0.288843109375128	0.160765024836099	0.824247938688023	0.978065121863421	0.522651416093142	0.984384226383193	440	25051	273	236	201	181	136	80	10	7	2	0	1	0	23558	23595	23630	23650	23695	23751	1650	1653	1658	1660	1659	1660
N14_FEMGENPROL	60_70	UKBB	G6_NERPLEX	-0.0688808734508988	0.0393938158186985	-0.142212223966314	0.563776316402186	-0.0405304237135346	-0.0591340648946471	0.379665195407665	0.26923715692218	0.317854623889826	0.244627803036112	0.334719330163753	0.500951340628683	0.856033758806342	0.883671607333005	0.654577043077508	0.0211873632791484	0.903621500763094	0.90603316656432	1843	26038	1210	1088	950	805	611	320	40	36	31	25	13	4	24876	24998	25136	25281	25475	25766	1755	1759	1764	1770	1782	1791
N14_FEMGENPROL	60_70	UKBB	G6_NEURO	0.101296617116695	0.326263012299785	-0.0825574853264042	0.206033445944756	0.0657877097461956	-0.254400945530757	0.260875121481008	0.18013518059124	0.244943942943801	0.238169830009538	0.260256446118126	0.448436753134409	0.697797419817908	0.0701080314135835	0.736081887894374	0.387000666478671	0.800437970304718	0.570506172764249	3365	22730	2352	1993	1601	1283	952	499	74	61	43	33	20	5	22170	22529	22921	23239	23570	24023	1499	1512	1530	1540	1553	1568
N14_FEMGENPROL	60_70	UKBB	G6_NEURODEG	-12.0022023232598	0.765246997870922	-12.002004489001	-12.0021717458566	-12.0018741825442	-12.0020661971093	466.972368872911	0.707720018811826	623.770619140062	822.583930044378	1353.7330069889	3367.05041639525	0.979494894535013	0.279570384533847	0.984648806888259	0.988358625296047	0.992926238325291	0.997155895560607	140	28306	129	81	40	21	8	2	2	2	0	0	0	0	26398	26446	26487	26506	26519	26525	1917	1917	1919	1919	1919	1919
N14_FEMGENPROL	60_70	UKBB	G6_NEUROOTH	-13.0028788863636	0.435208484177915	-13.0024316665189	-13.0024006251537	-13.0022064785275	-13.0025665749063	997.667743117177	1.00054640775936	965.11523908109	1068.6287637077	1221.54838345783	1785.92414500255	0.989601244836134	0.663583613307831	0.989250894368856	0.990292083565055	0.991507447386835	0.994190987620063	110	27219	85	58	42	32	24	10	1	1	0	0	0	0	25417	25444	25460	25470	25478	25492	1826	1826	1827	1827	1827	1827
N14_FEMGENPROL	60_70	UKBB	G6_OTHNEU	-1.05211958086246	-0.124988518507721	-0.472437088250158	0.297060985015422	0.1118002456132	-11.004213355125	1.00055396272235	0.500921928272112	0.707733196302477	0.578129170602906	0.707722552444583	321.652133231224	0.293011993787709	0.802960920780204	0.504430091950204	0.607369795248971	0.874478975354498	0.972708467976349	650	27797	521	383	277	190	126	49	8	7	5	5	2	0	26044	26182	26288	26375	26439	26516	1874	1875	1877	1877	1880	1882
N14_FEMGENPROL	60_70	UKBB	G6_PLANTAR	0.908472570284014	-0.31681148910032	0.534874676636386	-13.0031319616449	-13.0029408102775	-13.0029089453069	0.708112805600349	1.00057205509085	0.707846627501604	731.869158448794	834.255011923298	1721.17489785529	0.199509966812132	0.751524096925853	0.449867226264298	0.985824717027945	0.987564443101753	0.993972302512858	167	25090	129	115	100	73	45	14	5	3	2	0	0	0	23468	23482	23497	23524	23552	23583	1655	1657	1658	1660	1660	1660
N14_FEMGENPROL	60_70	UKBB	G6_POLYNEU	-13.0036156130691	-0.233966648732614	0.199215908248298	-13.0031810082538	-13.0033192286411	-13.003370460721	714.918005375524	1.00055035109519	1.0005057524665	913.016814191274	962.003173013778	1600.98330630849	0.985488109144087	0.815110781890896	0.842172627313047	0.988636916120891	0.989215387208812	0.99351956112458	188	28248	151	118	77	45	35	14	1	1	1	0	0	0	26373	26406	26447	26479	26489	26510	1911	1911	1911	1912	1912	1912
N14_FEMGENPROL	60_70	UKBB	G6_POLYOTHUNS	-12.0027012126406	-0.0544846987788204	0.355017112492598	-12.002394838606	-12.0023567797319	-12.0025228555221	468.601269207548	1.000553111737	1.00053115294749	604.895829856689	668.805847532609	1069.87229566013	0.979565307343972	0.956572995320166	0.722717967890528	0.984169345024693	0.985681971534535	0.99104900011241	163	28220	131	98	67	38	29	11	1	1	1	0	0	0	26343	26376	26407	26436	26445	26463	1908	1908	1908	1909	1909	1909
N14_FEMGENPROL	60_70	UKBB	G6_POSTVIRFAT	-13.0032019877578	-13.0029709178096	0.312707207726412	-13.0032463440923	0.605414413938342	-13.002363338137	1011.49894714267	734.390447067051	1.00051437582622	868.055923256178	1.0005141027264	1684.57620407866	0.98974317434681	0.985873553056339	0.754625274303042	0.988048348939109	0.545110342675097	0.993841607207535	110	27140	71	66	63	50	38	16	1	1	1	1	1	0	25357	25362	25365	25378	25390	25412	1821	1821	1821	1821	1821	1822
N14_FEMGENPROL	60_70	UKBB	G6_ROOTPLEXOTHUNS	0.0859719756853417	-0.0241835758015181	1.20058654766309	0.912110907247282	-0.221102949412547	0.958390382839934	0.708037674536162	0.578306383961014	0.355035791971324	0.501034965503644	1.00049941786103	1.00058235925289	0.903356092994893	0.96664384155458	0.000720668345439589	0.0686899560486106	0.825098209082441	0.338147187599447	412	25414	300	251	197	143	88	32	14	14	14	6	2	1	23819	23868	23922	23976	24031	24087	1693	1693	1693	1701	1705	1706
N14_FEMGENPROL	60_70	UKBB	G6_SLEEPAPNO	0.954487394453385	1.03422545401817	0.303197876870589	0.0613481455541299	0.211007589328711	-11.0049567732746	0.57867779363551	0.448545423694143	0.708084615865678	1.00062813202899	1.00054549199139	457.493490964676	0.0990599686856154	0.0211256222229692	0.668509583144626	0.95111261761172	0.832971118310844	0.980808823420535	280	24966	189	158	135	95	61	25	10	7	3	1	1	0	23387	23418	23441	23481	23515	23551	1660	1663	1667	1669	1669	1670
N14_FEMGENPROL	60_70	UKBB	G6_SLEEPAPNO_INCLAVO	0.928363600669808	1.00874496611845	0.276944974706678	0.026013818485152	0.186587375768316	-11.0036916947301	0.578504378387266	0.448368550319639	0.707962349256224	1.00055477670991	1.00047330563772	451.187299578563	0.108545522843681	0.0244608789426787	0.69565974004084	0.979257821306896	0.852053380894489	0.980542879956622	280	28234	189	158	135	95	61	25	10	7	3	1	1	0	26406	26437	26460	26500	26534	26570	1909	1912	1916	1918	1918	1919
N14_FEMGENPROL	60_70	UKBB	G6_SLEEPDISOTH	0.856615723787794	0.514785370240864	0.641942426928457	0.196340653206097	0.248460654453465	-11.9989059715573	0.448843152472995	0.409628331120441	0.409775593076068	0.578455706429949	0.578302446815071	404.916559565325	0.0563270353342137	0.208857471691084	0.11721507710215	0.734291768963755	0.667459055987624	0.976359719957313	539	25036	348	302	271	218	159	77	18	13	11	6	3	0	23547	23593	23624	23677	23736	23818	1662	1667	1669	1674	1677	1680
N14_FEMGENPROL	60_70	UKBB	G6_TIA	-13.0029987063727	0.158503578559592	-13.0027200409222	0.32303752041507	0.70940484370158	-13.0029144463761	648.149784564761	0.707726704604631	640.928031929158	1.00044665525507	1.00047078112462	1927.53741993518	0.983994137981474	0.822787212235073	0.9838141609734	0.746776051786175	0.478280401729614	0.994617616297341	204	27363	170	136	90	63	34	11	4	4	2	2	1	0	25554	25588	25634	25661	25690	25713	1839	1839	1841	1841	1842	1843
N14_FEMGENPROL	60_70	UKBB	G6_XTRAPYR	0.157114937114837	0.577651535530034	0.0200152261588713	0.429763544797754	-0.118823595552069	0.796198396181103	0.707857073805377	0.44821857350683	0.707717205770788	0.707707841058977	1.00041402945322	1.00042526122484	0.824346142641589	0.197477372219099	0.97743772345767	0.54367755319559	0.905454075523303	0.426113443242451	342	27971	268	236	159	106	75	32	10	9	6	4	2	1	26150	26182	26259	26312	26343	26386	1885	1886	1889	1891	1893	1894
N14_FEMGENPROL	60_70	UKBB	G6_XTRAPYROTH	0.593419009578723	0.768578536675117	0.398577915817715	0.770521560860249	0.291818453420169	1.19357497973085	0.70786797328987	0.500884316821278	0.707736002243409	0.707710145226376	1.00042710540027	1.00044936480259	0.401851696152847	0.124920655365097	0.573316982322637	0.276262812151912	0.77052069699951	0.232854150389115	226	27768	170	149	106	74	51	23	9	8	6	4	2	1	25943	25964	26007	26039	26062	26090	1872	1873	1875	1877	1879	1880
N14_FEMGENPROL	60_70	UKBB	GOUT	0.571656167795936	0.52500207282563	-0.187180316934913	-12.0026494139995	1.04884580270614	-12.0024724384631	0.707979355390504	0.578266968150148	1.00055649425054	458.512686935395	0.70784069124347	794.978119613315	0.419408704076106	0.363937003850436	0.851600880446219	0.979115877721721	0.138405752709759	0.98795410414085	234	24277	187	153	105	66	50	22	6	6	3	2	2	0	22793	22827	22875	22914	22930	22958	1525	1525	1528	1529	1529	1531
N14_FEMGENPROL	60_70	UKBB	GOUT_COMORB	0.00974266011782624	0.249466174129544	-0.0106458071809272	0.240013913632383	0.0277502369863462	-1.47577696975111	0.247358276492922	0.172766532265008	0.22812832861398	0.240088603408969	0.291942034895837	1.00091214399392	0.968581974316176	0.148753138401658	0.962779531601334	0.317461081861393	0.924271992927172	0.140365293583107	4038	12680	3097	2671	1953	1404	922	378	81	72	47	30	13	1	12801	13227	13945	14494	14976	15520	739	748	773	790	807	819
N14_FEMGENPROL	60_70	UKBB	GOUT_IDIOP_NOS	1.08919254947774	1.18836432638279	-11.4995515340528	-11.4995141000888	-11.4995962981797	-11.499861516909	0.707858502995976	0.578103792310444	461.332621193958	612.55051778262	687.287425346215	1262.50821825817	0.12387387043186	0.0398187231554574	0.980113340964539	0.985022058466093	0.986650530903026	0.992732375961499	121	28311	107	82	43	23	14	5	5	3	0	0	0	0	26410	26435	26474	26494	26503	26512	1910	1912	1915	1915	1915	1915
N14_FEMGENPROL	60_70	UKBB	GOUT_NOS	1.14846055662807	1.24420851131067	-12.4994738905678	-12.4994296727746	-12.4995265769662	-12.4998398847804	0.708019273698434	0.578275641807763	784.484181814694	1041.86127561856	1169.72794113671	2134.34577333888	0.104787231913561	0.0314301480248262	0.987287550853114	0.990427840106843	0.991474094852256	0.995327199384177	120	24272	106	82	43	23	14	5	5	3	0	0	0	0	22762	22786	22825	22845	22854	22863	1519	1521	1524	1524	1524	1524
N14_FEMGENPROL	60_70	UKBB	H7_ASTIGMATISM	-12.0043697868473	-0.0399989335912962	1.23322692794056	-12.0028884997009	-12.0043544416557	-12.0030452233228	388.638959672638	1.00045310828272	1.00055416892426	1754.37430480618	1535.64644889001	2886.67639279324	0.975358676106899	0.968108419121369	0.217745981906195	0.994541162236985	0.993762892799815	0.996682337898017	202	27574	192	110	34	4	5	2	2	2	1	0	0	0	25725	25807	25883	25913	25912	25915	1857	1857	1858	1859	1859	1859
N14_FEMGENPROL	60_70	UKBB	H7_BLINDANDVISIMPAIRMENT	-13.0054488018615	-13.0050688954303	-13.0049589821451	-13.0054160538785	-13.0052804397821	-13.0041857712824	800.412167297647	628.004307534262	774.051000474122	974.397755446422	1018.76194619504	1818.80240168342	0.987036191295318	0.983478135495672	0.98659524007614	0.989350845146814	0.989814666048814	0.994295284281163	138	27280	112	95	64	41	31	11	0	0	0	0	0	0	25477	25494	25525	25548	25558	25578	1829	1829	1829	1829	1829	1829
N14_FEMGENPROL	60_70	UKBB	H7_CATARACTOTHER	0.0169625266946249	0.0214602333566148	-0.510478835625203	-0.823594809650422	-0.182597993468627	-12.0109639069053	0.290536871907684	0.231494467381865	0.379237067302589	0.578193202472651	0.500931410475597	359.474705451073	0.953443247275709	0.926139507626571	0.178280625860772	0.15432250225717	0.715472013601676	0.97334560770537	2142	23855	1868	1537	982	589	307	106	43	31	13	7	4	0	22521	22852	23407	23800	24082	24283	1565	1577	1595	1601	1604	1608
N14_FEMGENPROL	60_70	UKBB	H7_CATARACTSENILE	0.0830862908013085	-0.290230245753828	0.147583939867871	-1.32390716374218	-13.008659146026	0.32455777612719	0.334985879612356	0.334812659914873	0.354957020214487	1.00050428551791	417.928431203441	1.00048971239161	0.804111788650079	0.386027653196235	0.677571180645049	0.185755619975739	0.975168637199517	0.745636041861551	1498	23523	1343	1030	623	331	180	59	25	17	9	2	1	1	22133	22446	22853	23145	23296	23417	1520	1528	1536	1543	1544	1544
N14_FEMGENPROL	60_70	UKBB	H7_CHOROIDRETINA	0.0556883637723631	-1.1317944094174	-0.502590729888671	-0.810143505869458	0.0547024476664089	0.793868667326262	0.409510373301345	0.578117317384026	0.500880489976786	0.70772849202006	0.500803359627024	0.578069411940199	0.891831023952889	0.050262354207386	0.315660926778376	0.252329527916793	0.91302054646037	0.169655907399172	1129	27227	916	765	550	380	246	105	17	13	11	7	7	3	25607	25758	25973	26143	26277	26418	1816	1820	1822	1826	1826	1830
N14_FEMGENPROL	60_70	UKBB	H7_CONJUNCTIVA	0.264562242753659	0.399076440763982	-0.0596984973492321	0.583210571285458	0.215383837485736	-12.9975628923503	0.448602660465577	0.303206528707084	0.409411545451852	0.334742452414324	0.409311903014289	472.383832135422	0.555360026614653	0.188111341952445	0.884067139452333	0.0814618170465963	0.598742610572649	0.978049108224156	878	26528	599	587	503	405	306	164	30	26	19	14	6	0	25008	25020	25104	25202	25301	25443	1769	1773	1780	1785	1793	1799
N14_FEMGENPROL	60_70	UKBB	H7_CONJUNCTIVITIS	-0.237443318257224	0.607744379161678	0.116506026793304	0.899767808680232	0.348799122402414	-12.001745560993	0.708020187093495	0.334938908706557	0.448327129481904	0.334760140827413	0.448189437772233	336.160587571574	0.737351760705973	0.0696018255274894	0.794965333689358	0.00719247818453636	0.436427310455206	0.97151964309446	595	26388	393	383	347	294	221	120	24	22	17	13	5	0	24810	24820	24856	24909	24982	25083	1756	1758	1763	1767	1775	1780
N14_FEMGENPROL	60_70	UKBB	H7_CONJUNCTIVITISACUNONATOPIC	-0.237443318257224	0.607744379161678	0.116506026793304	0.899767808680232	0.348799122402414	-12.001745560993	0.708020187093495	0.334938908706557	0.448327129481904	0.334760140827413	0.448189437772233	336.160587571574	0.737351760705973	0.0696018255274894	0.794965333689358	0.00719247818453636	0.436427310455206	0.97151964309446	595	26388	393	383	347	294	221	120	24	22	17	13	5	0	24810	24820	24856	24909	24982	25083	1756	1758	1763	1767	1775	1780
N14_FEMGENPROL	60_70	UKBB	H7_CORNEALOTH	-13.5066781302177	-13.5063219681057	-13.506235639071	-13.5063178247858	-13.5062674344933	1.83312489954009	915.617362100172	749.725016710257	919.711571118535	1190.96171016308	1144.05475498252	1.00051688689249	0.988230477533545	0.985626859639155	0.988283251069837	0.990951639013768	0.990580702632381	0.0669249246777227	174	27782	143	114	73	44	35	15	0	0	0	1	1	1	25938	25967	26008	26037	26046	26066	1875	1875	1875	1874	1874	1874
N14_FEMGENPROL	60_70	UKBB	H7_EPIPHORA	-12.001780997752	0.810885976182393	0.369008130402389	-12.0016020371514	0.547948459710802	-12.0014924956236	580.084392275081	0.707826361474263	1.0005520503173	556.70769500534	1.00049824862571	1052.89759786758	0.983493173168577	0.251960640854621	0.712273426592586	0.982800397107143	0.583914682021655	0.990905480045203	112	25236	78	74	58	45	36	16	2	3	1	1	1	0	23619	23623	23639	23652	23661	23681	1649	1648	1650	1650	1650	1651
N14_FEMGENPROL	60_70	UKBB	H7_EYELIDDIS	0.0709655607589851	-0.871183780585789	0.0922264314371494	-0.353511878528211	0.157772777430741	-12.0044718438536	0.578411431563635	0.707851466330967	0.501029794519008	0.70780962207455	0.578133959988313	419.219499352699	0.902352223875334	0.218418712955891	0.853955601720043	0.617466021857748	0.784930060258676	0.977155466445426	608	25578	465	401	309	244	169	69	8	8	8	5	3	0	24041	24105	24197	24262	24337	24437	1672	1672	1672	1675	1677	1680
N14_FEMGENPROL	60_70	UKBB	H7_EYELIDINFLAMMATION	1.06394836700623	0.454831884143005	0.201457322208867	0.767997526453877	-13.0050686838427	-13.0048982895626	0.578636560488804	0.578336271580378	0.70786054595249	0.578239617575916	567.528850124546	942.846060128878	0.0659569522743126	0.431604585891705	0.775950383038076	0.184123658479272	0.981717871349967	0.988994938851819	244	25362	165	157	130	117	91	40	8	5	5	3	0	0	23773	23781	23808	23821	23847	23898	1660	1663	1663	1665	1668	1668
N14_FEMGENPROL	60_70	UKBB	H7_EYELIDNAS	0.195268620266563	-0.295073224089372	1.01522542252991	0.152717513037191	-12.0039140716603	-12.0037856122799	1.00064069038153	1.0005367875525	0.578286846357622	1.00054953628077	432.169775322234	729.545027789049	0.845280535751959	0.768058876040626	0.0791611541016407	0.878687198629763	0.977840869824952	0.986872361939	188	25323	136	113	92	78	58	24	4	4	4	1	0	0	23714	23737	23758	23772	23792	23826	1657	1657	1657	1660	1661	1661
N14_FEMGENPROL	60_70	UKBB	H7_EYEOTH	-12.0056945888012	0.158123354348138	1.14420675922149	-12.0053178473008	-12.0044836009022	-12.0047129290715	561.807064237496	1.00049075063165	0.708001395627167	622.427257271915	636.863172069539	1169.02269216825	0.982950678387788	0.87442071432839	0.106070952752684	0.98461143249628	0.984961251666139	0.991806654545232	111	28305	81	73	55	39	26	9	2	2	2	0	0	0	26420	26428	26446	26462	26475	26492	1913	1913	1913	1915	1915	1915
N14_FEMGENPROL	60_70	UKBB	H7_EYE_ADNEXA	0.238893370237286	-0.180596376797555	-0.0103498657722666	-0.292229681709657	-0.124445674871355	-0.591382441113548	0.183437408437136	0.172606584941941	0.182917905003102	0.245003956823907	0.238060538728532	0.501094968115897	0.192808573892413	0.295427607416611	0.95487815227486	0.232965359010093	0.601149617672244	0.237928487648585	5476	20662	4256	3714	2796	2060	1418	618	106	83	60	32	21	4	20494	21036	21954	22690	23332	24132	1282	1305	1328	1356	1367	1384
N14_FEMGENPROL	60_70	UKBB	H7_GLAUCCLOSEPRIM	-13.003410358516	-0.105833088629279	-13.0033475761221	-13.0031392561313	-13.0031886926771	-13.0030911164969	820.889079323493	1.00047576406305	789.554465804481	1046.91094350727	1165.69190745021	1851.13693008925	0.987361524548825	0.91575471477298	0.986860056247575	0.990090143417557	0.991099853853157	0.994395400925548	124	26775	107	88	62	35	20	11	1	1	0	0	0	0	24987	25006	25032	25059	25074	25083	1804	1804	1805	1805	1805	1805
N14_FEMGENPROL	60_70	UKBB	H7_GLAUCNAS	0.653210813050875	-0.0445379663847742	0.441673631544617	-13.0016268054686	-13.0016766243485	-13.0015978844457	0.500992740484359	0.578101128549172	0.578114228316823	664.57789319334	773.556067032715	1776.21018576859	0.192290565637572	0.93859027172454	0.444873055241567	0.984391392350731	0.986590049416173	0.994159654266489	377	27294	335	257	166	91	44	13	10	6	3	0	0	0	25470	25548	25639	25714	25761	25792	1856	1860	1863	1866	1866	1866
N14_FEMGENPROL	60_70	UKBB	H7_GLAUCOMA	-0.248760637228049	0.112918433428351	0.121709199337889	-0.374468959334781	-0.935685675479922	0.185722395261655	0.578236086831574	0.379122820519376	0.448214408296746	0.707742110813643	1.00040900925291	1.00044619528068	0.667045793728826	0.76582429198425	0.785973922575976	0.596733524831244	0.34963210382538	0.852727425412428	756	27423	609	498	373	247	164	71	16	13	8	3	1	1	25697	25808	25933	26059	26142	26235	1857	1860	1865	1870	1872	1872
N14_FEMGENPROL	60_70	UKBB	H7_GLAUCOMA_POAG	0.172764345396679	0.42044316711238	0.261082857160877	-12.0005232272355	-12.0005169301861	-12.0005821822777	1.00053068973465	0.707744350774087	1.00046028571674	631.982133924701	699.292434756395	1283.70860472951	0.862908695996105	0.552471455851858	0.794121241235055	0.984850114728535	0.986308221347489	0.992541189062533	152	26912	134	109	68	38	22	6	4	3	1	0	0	0	25111	25136	25177	25207	25223	25239	1815	1816	1818	1819	1819	1819
N14_FEMGENPROL	60_70	UKBB	H7_GLAUCPRIMOPEN	0.172764345396679	0.42044316711238	0.261082857160877	-12.0005232272355	-12.0005169301861	-12.0005821822777	1.00053068973465	0.707744350774087	1.00046028571674	631.982133924701	699.292434756395	1283.70860472951	0.862908695996105	0.552471455851858	0.794121241235055	0.984850114728535	0.986308221347489	0.992541189062533	152	26912	134	109	68	38	22	6	4	3	1	0	0	0	25111	25136	25177	25207	25223	25239	1815	1816	1818	1819	1819	1819
N14_FEMGENPROL	60_70	UKBB	H7_GLAUCSUSP	-12.002144452361	0.506240750479895	0.44310275906408	-12.0017816189869	-12.0017955316217	-12.0016724346231	459.79542062705	0.707738552793922	1.00048173444405	669.735376561341	622.407747217236	1171.70054243952	0.979175002795603	0.474427735616854	0.657845731992579	0.985702526571716	0.984615464714949	0.991827449636788	143	26856	123	101	59	30	26	9	3	3	1	0	0	0	25063	25085	25127	25156	25160	25177	1810	1810	1812	1813	1813	1813
N14_FEMGENPROL	60_70	UKBB	H7_KERATITIS	-0.187935089215292	-14.009662112456	-14.009669796113	-14.0098189765952	-14.0094170146488	1.24643728820393	1.00054820439022	799.973507941692	942.424090307965	1129.7561340731	1135.38740673911	1.00051392332187	0.85100825668829	0.986027635111951	0.988139429305848	0.990105889726458	0.990155242302059	0.212838915071968	247	27832	197	162	113	80	62	24	1	0	0	1	1	1	26002	26037	26086	26119	26137	26175	1879	1880	1880	1879	1879	1879
N14_FEMGENPROL	60_70	UKBB	H7_LACRIGLAND	0.584408956902696	0.22728371507002	-12.0009919568078	-12.0008801883829	-12.0008254939949	-12.0008724463588	1.00057347753334	1.00051145963178	599.051931405432	834.437383562801	1264.27530270949	2179.6953839475	0.559170524109968	0.820293476505491	0.984016801808313	0.98852521816382	0.992426388804242	0.995607063934155	108	25372	92	73	49	21	8	4	1	1	0	0	0	0	23726	23745	23769	23797	23810	23814	1661	1661	1662	1662	1662	1662
N14_FEMGENPROL	60_70	UKBB	H7_LACRIMALSYSTEM	0.189934670812975	-0.0701420205314107	0.0153541782288386	0.465573270343222	0.41290737443679	-0.244102055276438	0.448482794249938	0.379265963723774	0.409407392130854	0.379220958636688	0.409338789576486	1.00041594343552	0.671926908194521	0.853274911220861	0.970083611644489	0.219555943044801	0.313109932692597	0.807230382456662	862	25611	656	604	478	353	252	100	21	18	16	12	7	1	24110	24162	24288	24413	24514	24666	1686	1689	1691	1695	1700	1706
N14_FEMGENPROL	60_70	UKBB	H7_LENS	0.0224397938608833	-0.104951309861001	-0.444883196472905	-0.801764743541492	-0.434931021575357	-0.498203982595931	0.244613894964207	0.210655736308974	0.317649782569712	0.500905874031093	0.500875005023216	1.00042861018891	0.926908139734557	0.61833431029642	0.161349818181323	0.109458993389395	0.385206897973959	0.618490710789664	3003	25627	2641	2129	1338	768	405	139	54	38	17	9	5	1	24265	24777	25568	26138	26501	26767	1670	1686	1707	1715	1719	1723
N14_FEMGENPROL	60_70	UKBB	H7_LIDLACRIMALORBIT	0.299165216398503	-0.183152736129115	0.0594221184113297	-0.127019237310514	0.0761798675513294	-0.984023173667135	0.318042111421216	0.30313401122333	0.303108294859341	0.379238012374502	0.354813574296483	1.00043506925786	0.346886015953456	0.545712508680999	0.844576874015096	0.737675802803845	0.829998161124065	0.325314565693614	1607	26042	1195	1080	853	663	481	210	33	25	23	14	9	1	24706	24821	25048	25238	25420	25691	1715	1723	1725	1734	1739	1747
N14_FEMGENPROL	60_70	UKBB	H7_MACULADEGEN	-0.167693557284051	-0.152608258273031	-0.690108980658881	-13.004782827141	-13.0046292293633	-13.0043762045474	0.707826891640239	0.578127489662666	1.00043618440259	652.527060060144	792.957155085504	1242.50863455859	0.812724103776977	0.791803109144159	0.490314876015312	0.984099312965826	0.986915147062205	0.991649312305176	434	26829	391	302	178	96	47	20	6	4	1	0	0	0	25095	25184	25308	25390	25439	25466	1771	1773	1776	1777	1777	1777
N14_FEMGENPROL	60_70	UKBB	H7_MYOPIA	-0.26503928685391	-12.5023221757629	-0.192270312544045	0.302331006967937	0.50648855038904	1.37055515361866	1.00053450215376	372.114930089305	1.00046846439502	1.00051630113385	1.00044033542613	1.00045684802243	0.791088271381445	0.973197706949122	0.847600989973076	0.762518665895934	0.61267019202646	0.17070897109388	253	26977	207	170	114	66	37	21	3	2	2	3	2	1	25213	25250	25306	25354	25383	25399	1807	1808	1808	1807	1808	1809
N14_FEMGENPROL	60_70	UKBB	H7_OCUMUSCLE	-0.558881390749121	-0.490225976790854	0.0558935535165288	-0.56409232959677	-0.373209862256529	0.527413286648488	0.707808399917579	0.578095480644631	0.578102998351167	1.00044655862365	1.00041370429661	1.00041145794022	0.4297648102287	0.396436998504892	0.922977012319774	0.572862657928224	0.709107117058335	0.59805723093826	680	28008	578	430	261	152	90	41	7	6	4	3	2	1	26212	26360	26529	26638	26700	26749	1891	1892	1894	1895	1896	1897
N14_FEMGENPROL	60_70	UKBB	H7_PTOSIS	-13.0053123641809	-13.0049789689495	0.120474838569895	-13.0049478773403	-13.0044020536865	-13.0046859129643	727.448859794164	574.008237056011	1.00052213249032	873.001041970491	1096.60034811846	2084.99801222611	0.98573619979145	0.981924328606902	0.904156811630244	0.988114489150827	0.990538240805558	0.995023414521757	165	25309	143	116	79	53	25	10	1	1	1	0	0	0	23683	23710	23747	23773	23801	23816	1647	1647	1647	1648	1648	1648
N14_FEMGENPROL	60_70	UKBB	H7_REFRAACCOMMODIS	-1.10180246495865	-0.323493673264102	-0.149391725418997	-0.32008187837723	-0.100304525747663	0.785177137307229	1.00048240680768	0.578089652479823	0.707724430968477	1.00045338424193	1.00041766226383	1.00039713026179	0.270778639886776	0.575758555391521	0.832819055115835	0.749016222254865	0.920135809154528	0.432532464808308	573	27931	494	366	217	118	66	33	6	6	3	3	2	1	26120	26248	26397	26496	26548	26581	1884	1884	1887	1887	1888	1889
N14_FEMGENPROL	60_70	UKBB	H7_RETINALDETACH	-13.0100750695848	-1.14198577337101	-0.089632450640133	-13.0090558613697	-0.387168315924696	-13.0089400942906	513.819548954294	1.00049438693186	0.707778626514669	527.998496546912	1.00045858484075	915.09464563514	0.979799466625838	0.253694574547937	0.899226046080383	0.980343363071899	0.698762983508978	0.988657694693315	364	26062	274	256	189	136	98	47	3	3	2	0	1	0	24429	24447	24514	24567	24605	24656	1720	1720	1721	1723	1722	1723
N14_FEMGENPROL	60_70	UKBB	H7_RETINALDETACHBREAK	-13.0048791856177	-13.0044342998143	0.883287276744226	-13.004160945184	0.6545392036898	-13.0042153948164	833.227484652809	620.037459957048	0.707787061008592	878.120289362559	1.00047753886173	1665.72570180506	0.987547253019913	0.983266693795719	0.212047084423592	0.988184488924132	0.512965707442581	0.993771028879406	137	25899	104	96	72	50	33	15	2	2	2	0	1	0	24228	24236	24260	24282	24299	24317	1702	1702	1702	1704	1703	1704
N14_FEMGENPROL	60_70	UKBB	H7_RETINALDISOTH	-0.57502211078083	-0.261467073492838	-0.0257916347705045	-0.541345141588041	-0.223777914074396	0.701346929919212	0.707816316757104	0.500883305780766	0.578097707206889	1.00044777223798	1.00041713042364	1.0004217525435	0.416568520088386	0.601662007089244	0.964414454386763	0.588436693428472	0.823002723211255	0.483271026073684	662	27096	581	444	273	157	78	34	10	9	6	3	2	1	25369	25506	25677	25793	25872	25916	1798	1799	1802	1805	1806	1807
N14_FEMGENPROL	60_70	UKBB	H7_RETINANAS	-13.0035254649244	-0.078820203952559	-13.0033919718454	-13.0032673573417	-13.0032713047778	-13.0033786356598	809.122797864641	1.00048490964844	789.735632660659	1008.62039375229	1171.0118864987	2289.83115396858	0.987177637777723	0.93720602002906	0.986863025455493	0.989713851778949	0.991140229813658	0.995469037413352	127	25970	110	90	65	41	21	7	1	1	0	0	0	0	24280	24300	24325	24349	24369	24383	1706	1706	1707	1707	1707	1707
N14_FEMGENPROL	60_70	UKBB	H7_RETINOPATHYDIAB	-12.5035899775498	-12.5034550883862	0.581071050178718	1.09819954673243	1.32637901238589	2.00185952876856	606.924492129471	520.778022237854	1.00061504367075	1.00066400530273	1.00057173974319	1.00051499849407	0.983563497821826	0.980845283461622	0.561433301556739	0.272435629651187	0.184965232879408	0.0454108097557694	149	26024	120	85	50	33	17	9	2	3	4	3	2	1	24334	24369	24404	24421	24437	24445	1717	1716	1715	1716	1717	1718
N14_FEMGENPROL	60_70	UKBB	H7_SCLERACORNEA	-0.595553177123498	-13.0091930895391	-0.713238744490389	-0.349693169271019	-13.0085406776257	0.949072928858798	1.00057351182285	393.313139858604	1.00045144257963	1.00046427904789	555.075214652012	1.00053580358676	0.551701892869226	0.973614047039304	0.475897178669689	0.726690784986153	0.981302779396093	0.342842059621518	371	27944	295	243	170	118	97	32	3	2	2	2	1	1	26130	26182	26255	26307	26328	26393	1887	1888	1888	1888	1889	1889
N14_FEMGENPROL	60_70	UKBB	H7_STENOLACRI	-12.003122270411	0.0471953151083314	0.960382139715994	-12.0028318664968	0.62460794319939	-12.0022810501267	543.638956050756	1.0005528196597	0.707848425311303	535.879710769312	1.00047093163643	948.171986267869	0.98238476517453	0.962378343923428	0.174856713064958	0.982130180832549	0.532421434769035	0.989900377626783	117	25244	91	78	61	47	31	13	2	3	3	1	1	0	23614	23627	23644	23658	23674	23692	1654	1653	1653	1655	1655	1656
N14_FEMGENPROL	60_70	UKBB	H7_STRABISMUS	0.6052574053114	-12.0022042666537	0.62492057505848	-12.0019992089788	-12.0023182725337	-12.0024602183376	1.0006471886525	434.965704852095	1.00050748984966	697.149208732794	700.553680192159	1061.5426705434	0.545268073795527	0.977986406117557	0.532231259571077	0.986264437040994	0.986330817689306	0.990978814205884	116	28295	92	74	47	31	23	9	1	0	1	0	0	0	26405	26423	26450	26466	26474	26488	1913	1914	1913	1914	1914	1914
N14_FEMGENPROL	60_70	UKBB	H7_VISDISTNAS	0.439144484653479	1.13090461118403	-12.0059082422558	-12.0057718671437	0.948969559362137	-12.0040589911934	1.00080296014952	0.578266290842559	511.435224645486	600.693741581054	1.00046587511916	1320.09403313766	0.660812147366101	0.0505027008495723	0.981271432590962	0.984054133354533	0.342860896424493	0.992744667349112	139	27209	111	86	53	43	25	9	4	4	1	1	1	0	25402	25427	25460	25470	25488	25504	1831	1831	1834	1834	1834	1835
N14_FEMGENPROL	60_70	UKBB	H7_VISUALDISTBLIND	0.312044777434319	0.522619036669062	-0.530369374473655	-0.855380963143074	-0.159346725912407	0.258177871904189	0.501155298945475	0.354874823377936	0.707751621574846	1.0004692291666	0.707724904129114	1.00040480766005	0.533513981773558	0.140835835415728	0.453632914893203	0.392562340801764	0.821859876900618	0.796350258706359	617	27736	477	398	286	202	152	65	12	11	3	3	3	1	25993	26072	26184	26268	26318	26405	1871	1872	1880	1880	1880	1882
N14_FEMGENPROL	60_70	UKBB	H7_VISUDISTURB	0.770304355215512	0.764030567012752	-0.318224814175275	-0.666897223570169	0.00796531104354336	0.407448203811705	0.448553096295998	0.354915841831389	0.707773143756388	1.00049382559169	0.707726061138218	1.00041120283603	0.085922693488938	0.0313415468588606	0.652988689747082	0.505048079633635	0.991020163193519	0.68380181508375	500	27551	378	313	231	167	127	56	13	11	3	3	3	1	25797	25862	25944	26008	26048	26119	1863	1865	1873	1873	1873	1875
N14_FEMGENPROL	60_70	UKBB	H7_VITRBODYGLOBE	0.20113986277333	-0.020747132304905	-0.00231233349145789	-0.671315858621118	-0.0216411508815106	0.961937425208527	0.501202161058191	0.409426579146619	0.448214919980323	0.707746207737396	0.578064382712709	0.707776232151729	0.688188342435161	0.959585587285124	0.995883744770616	0.342861614256543	0.970136358382739	0.174115463269363	658	27489	513	486	404	318	206	64	17	15	10	6	5	2	25774	25801	25883	25969	26081	26223	1843	1845	1850	1854	1855	1858
N14_FEMGENPROL	60_70	UKBB	H7_VITREOUS	0.495130749261612	0.0200441473995474	0.0766058586712947	-0.781913217434643	-0.183309107392264	0.639140382654966	0.409675590355096	0.379213370795739	0.40933840854085	0.707750689919826	0.578066428142895	0.707733413323911	0.226819529913893	0.957845706282609	0.85154652087864	0.269252227989779	0.751162155552904	0.366483069075012	756	27540	572	545	448	357	241	90	21	17	11	6	5	2	25855	25882	25979	26070	26186	26337	1848	1852	1858	1863	1864	1867
N14_FEMGENPROL	60_70	UKBB	H7_VITROTH	0.405263214970236	-0.0667775528851628	-12.0021988538013	1.10800637639195	-12.0020488037415	-12.0023335831387	1.00054610020221	1.00046259636945	520.002426959534	1.00053572222006	835.179458954337	1495.49068192436	0.685446622949887	0.946783374970965	0.98158562642124	0.268115360098299	0.988534296743228	0.993596500486207	123	27350	105	95	59	31	17	6	3	2	1	1	0	0	25539	25549	25585	25613	25627	25638	1826	1827	1828	1828	1829	1829
N14_FEMGENPROL	60_70	UKBB	H8_CONSENHEARINGLOSS	-13.0031110451802	-13.0030425631143	0.421806249347622	-13.0026862796749	-13.0030074426303	-13.0030848068136	895.837185408593	705.863568941411	1.00047563558916	1251.50614279778	1574.1701155287	1935.56986421295	0.988419081709593	0.985302627020912	0.673312831473397	0.991710423439168	0.99340936484626	0.99463988215369	114	26978	95	79	60	29	11	10	0	0	1	0	0	0	25223	25239	25258	25289	25307	25308	1774	1774	1773	1774	1774	1774
N14_FEMGENPROL	60_70	UKBB	H8_EAR_MASTOID	0.0732454224115885	0.349553791638023	0.0338360048684643	0.142956344947188	-0.094732620482308	-0.606965518757637	0.290949406067967	0.188624944121407	0.237983029170644	0.252165685101138	0.290403391826158	0.578238571596204	0.801237204341687	0.0638582210518847	0.886939230313431	0.57077237556939	0.744265137205818	0.293865218353202	2725	24571	1859	1725	1469	1210	920	461	68	67	45	30	15	3	23768	23902	24158	24417	24707	25166	1601	1602	1624	1639	1654	1666
N14_FEMGENPROL	60_70	UKBB	H8_EUSTNAS	-13.0111472038731	1.1805811536427	-13.0104662229718	0.183764023491761	-13.009244069255	-13.009380108816	980.3271048115	0.578316280173475	686.411285158041	1.00049668302165	758.7833593832	1127.08715294454	0.989410586890411	0.0412100026777143	0.984877537995204	0.854270151189347	0.986321040962419	0.990790638482195	124	27195	75	74	75	72	52	26	3	4	1	1	0	0	25431	25432	25431	25434	25454	25480	1810	1809	1812	1812	1813	1813
N14_FEMGENPROL	60_70	UKBB	H8_EXTERNAL	0.357676851448254	0.462387773235643	0.208272129731114	0.23802800131188	-1.03513850965144	-0.0786689532499539	0.335265240185823	0.231659283319368	0.279123821396302	0.303104854777908	0.578116284358098	0.578185318955121	0.286040748160292	0.0459358757140878	0.455568389565551	0.432278162171149	0.0733676490318397	0.8917724011769	1483	26234	995	954	848	712	556	273	45	43	29	17	6	3	24923	24964	25070	25206	25362	25645	1754	1756	1770	1782	1793	1796
N14_FEMGENPROL	60_70	UKBB	H8_EXTOTITIS	0.0713589990097229	0.89431060878913	0.377871307977029	0.392683126839329	-0.285286560804805	-0.404192464673399	0.578636537203584	0.279373301699589	0.379384152787313	0.409494734973254	0.578158693704738	1.00054422683904	0.901851594877258	0.00136889158962978	0.319244136428954	0.337586209511843	0.621701804378186	0.686232859289062	702	25962	444	433	392	340	275	132	24	25	17	10	4	1	24475	24486	24527	24579	24644	24787	1721	1720	1728	1735	1741	1744
N14_FEMGENPROL	60_70	UKBB	H8_HL_NAS	0.414437503231589	-0.479711268644606	0.354387649275939	-0.171079175254513	-12.0017617489476	-12.0018091359806	0.578276512239321	0.707743235723452	0.578134815739936	1.0004668183227	426.715594607747	925.775762428101	0.473573391677198	0.497895909583258	0.53988662484295	0.864224276987673	0.977561734026251	0.989656469341156	396	27534	321	268	192	116	64	20	9	6	4	1	0	0	25767	25820	25896	25972	26024	26068	1833	1836	1838	1841	1842	1842
N14_FEMGENPROL	60_70	UKBB	H8_INNER	0.402470571080252	0.0042399801388912	0.204372369742206	-0.247596664980944	0.161422407078419	-12.0004250673808	0.44845773924526	0.409389470732773	0.409375122404258	0.578241834993134	0.500969482480155	336.679945854038	0.369476257850017	0.991736587151283	0.617617315265225	0.668513685480694	0.747286003123857	0.971566685315534	761	27477	524	483	391	323	241	117	20	16	11	7	4	0	25851	25892	25984	26052	26134	26258	1843	1847	1852	1856	1859	1863
N14_FEMGENPROL	60_70	UKBB	H8_MIDDLEMASTOID	0.506074636429273	0.637157941957107	-0.812368127289829	0.420027340236744	0.0309158899003038	-13.0019775829928	0.501395980486324	0.334894775922782	0.707863427993662	0.409452854519228	0.500912779486999	485.64108158837	0.312815793347053	0.0570977733039161	0.25111969358874	0.304973658657918	0.950786523050467	0.978640937984856	623	27330	379	376	356	323	254	134	19	19	12	10	4	0	25726	25729	25749	25782	25851	25971	1829	1829	1836	1838	1844	1848
N14_FEMGENPROL	60_70	UKBB	H8_NONSUPPNAS	0.583574376391678	1.06964260704118	0.0266794559310454	0.857583714982852	0.879495158537049	-11.0041952856322	1.00067465555208	0.578235315265084	1.00057423394005	0.707843854828792	0.707751628920309	352.630697003843	0.559771507284059	0.0643366657620937	0.978727611521868	0.225687122882602	0.213992879265262	0.975105250969284	143	27200	85	81	76	69	53	35	6	6	5	4	2	0	25440	25444	25449	25456	25472	25490	1812	1812	1813	1814	1816	1818
N14_FEMGENPROL	60_70	UKBB	H8_OTHEREAR	0.567726337870914	0.36836754930219	0.0248715467472078	0.270905780040411	-0.0318956851528413	-11.9978297784094	0.409498129372789	0.354798938034191	0.500893950965431	0.578157081799452	0.707744614840783	462.625770605589	0.165626189124175	0.299156891621825	0.96039786171489	0.639378612533581	0.964054176743534	0.979309820664944	703	27818	545	455	335	210	140	62	19	14	7	3	2	0	26104	26194	26314	26439	26509	26587	1853	1858	1865	1869	1870	1872
N14_FEMGENPROL	60_70	UKBB	H8_OTHHEARINGLOSS	0.392949281831963	-0.490607737491523	0.354672056881751	-0.169680966266429	-12.0017961201281	-12.0018412333935	0.578268812612597	0.707736658017367	0.578133399820601	1.00046624389154	426.887637930718	926.296081522127	0.496803994561472	0.488179893493144	0.53956039943459	0.86532323574931	0.977570710447426	0.989662251539181	403	27606	329	271	192	116	64	20	9	6	4	1	0	0	25831	25889	25968	26044	26096	26140	1840	1843	1845	1848	1849	1849
N14_FEMGENPROL	60_70	UKBB	H8_VERTIGO	-13.0022809818762	0.376235380186031	0.185756656895648	-13.0020950818981	-13.0017086038735	-13.0014823128625	701.811548668522	0.707742262217056	1.00045570680051	968.157742065756	1256.6568543606	2389.44010030419	0.985218644776612	0.595003462578098	0.85270195204387	0.989284949509546	0.991745019774286	0.995658551635142	170	27322	149	125	73	48	21	8	3	3	1	0	0	0	25521	25545	25597	25622	25649	25662	1819	1819	1821	1822	1822	1822
N14_FEMGENPROL	60_70	UKBB	HDINJ	-13.0105520428496	-0.238760083238494	-0.975887270889503	-0.535650077908536	0.998079689884074	-13.0103340086379	435.477122617861	0.578114173769058	1.00044870888957	1.00045844491524	0.500907724735204	873.309494521144	0.976165511523483	0.679607970444732	0.329337301316746	0.592370093095414	0.0463116194858815	0.98811376639534	503	28005	390	311	231	152	98	49	6	7	5	4	4	0	26212	26291	26371	26450	26504	26553	1900	1899	1901	1902	1902	1906
N14_FEMGENPROL	60_70	UKBB	HYPOTHYROIDISM	0.0347508692524237	0.0415009148107944	0.365923812833552	-0.0791799837756838	0.200966211836935	-0.0947872369515509	0.339495585330159	0.25717592964926	0.257015362147427	0.38281233562384	0.358213422187205	0.709503849079837	0.91847069577683	0.87180066125986	0.154520892451043	0.836136692488602	0.574781395372712	0.893721645311315	2262	7281	1726	1521	1155	800	516	218	43	39	29	16	10	2	7361	7566	7932	8287	8571	8869	413	417	427	440	446	454
N14_FEMGENPROL	60_70	UKBB	HYPOT_THYRO_INCL	-0.173320639410469	-0.144928388625663	0.181310921052193	-0.261350101396181	0.0267293833925199	-0.284923218701292	0.334990491815434	0.251886005836421	0.251825514637473	0.379229378235215	0.354758121839275	0.707734479398912	0.60488412886847	0.56503910933613	0.471533429446497	0.490721949949542	0.939939920772519	0.687253615609015	2262	26724	1726	1521	1155	800	516	218	43	39	29	16	10	2	25430	25635	26001	26356	26640	26938	1787	1791	1801	1814	1820	1828
N14_FEMGENPROL	60_70	UKBB	I9_AF	-0.43882213727936	-0.400525525312352	0.239037778549197	-1.02014084579171	0.374419112184885	0.720878152765835	0.579370867624885	0.449535381716107	0.410809618312454	1.00104657480994	0.579059664213515	1.00104797485216	0.448803389842373	0.372941700853117	0.560654272215594	0.308167690175309	0.517891826960404	0.471448971087886	1076	12571	934	714	462	278	163	51	15	13	9	3	4	1	11990	12210	12462	12646	12761	12873	708	710	714	720	719	722
N14_FEMGENPROL	60_70	UKBB	I9_ANGINA	0.101432210021197	-0.172211930244655	-0.0867981164838208	0.504684573406734	-0.906706004894682	-12.0024396927776	0.501121358215736	0.448322406659643	0.500989350163559	0.448283531100014	1.00045749899051	480.991631848568	0.839595843339637	0.700885661107834	0.862452238227329	0.260243597702952	0.36478164814216	0.980092028783611	747	25265	586	485	365	264	168	63	16	13	9	6	1	0	23740	23841	23961	24062	24158	24263	1670	1673	1677	1680	1685	1686
N14_FEMGENPROL	60_70	UKBB	I9_ARTOTH	-0.0942317632161867	0.483336212727371	0.818452967085997	-13.00296684218	-13.0027535217578	-13.0025631142844	1.00058409104848	0.578171220632975	0.578216056860128	692.890157463122	697.437193906566	1084.56710257894	0.924968749184845	0.403169428134183	0.156927958859979	0.985027558191784	0.985125405712656	0.990434620578506	234	26856	177	155	110	81	57	32	5	4	3	0	0	0	25098	25120	25165	25194	25218	25243	1810	1811	1812	1815	1815	1815
N14_FEMGENPROL	60_70	UKBB	I9_AVBLOCK	-12.5011416764509	0.0248939206647365	0.531381520069569	-12.5011250661366	1.39442904747125	-12.5010789588373	632.102762360961	1.00053497891124	1.0006856020099	903.712116966861	1.00053998180727	2203.83728199558	0.984221208409633	0.98015019337491	0.595406684552086	0.988963148334689	0.163415319520943	0.995474092172584	137	23266	114	85	52	30	16	9	2	2	2	1	1	0	21769	21798	21831	21853	21867	21874	1518	1518	1518	1519	1519	1520
N14_FEMGENPROL	60_70	UKBB	I9_CARDMYO	-13.003608374855	0.785961685610608	-13.003450597804	-13.0033326337973	-13.0033018015123	-13.0034317615609	834.98701182712	0.707922447671589	829.967647177347	1054.39833467751	1356.60705518252	3387.83181165462	0.98757470615413	0.26689691818113	0.987499719953376	0.990160364427986	0.992352262330089	0.996937506776729	124	23031	109	81	58	38	16	6	2	2	0	0	0	0	21536	21564	21587	21607	21629	21639	1508	1508	1510	1510	1510	1510
N14_FEMGENPROL	60_70	UKBB	I9_CAVS	0.235100603589979	-12.0018229043792	0.373352336676697	0.926713971701148	-12.0016905654346	-12.0017255855322	1.0004769351664	373.40174963542	1.00046678491954	1.00048008195131	971.534219075405	2964.44319775409	0.814217636269219	0.974358929424938	0.709015862652437	0.354306053096253	0.990143713039987	0.996769725459656	140	28260	127	93	55	34	15	4	3	2	2	1	0	0	26363	26397	26435	26456	26475	26486	1907	1908	1908	1909	1910	1910
N14_FEMGENPROL	60_70	UKBB	I9_CAVS_DX	0.235100603589979	-12.0018229043792	0.373352336676697	0.926713971701148	-12.0016905654346	-12.0017255855322	1.0004769351664	373.40174963542	1.00046678491954	1.00048008195131	971.534219075405	2964.44319775409	0.814217636269219	0.974358929424938	0.709015862652437	0.354306053096253	0.990143713039987	0.996769725459656	140	28260	127	93	55	34	15	4	3	2	2	1	0	0	26363	26397	26435	26456	26475	26486	1907	1908	1908	1909	1910	1910
N14_FEMGENPROL	60_70	UKBB	I9_CAVS_OPERATIONS2	0.235100603589979	-12.0018229043792	0.373352336676697	0.926713971701148	-12.0016905654346	-12.0017255855322	1.0004769351664	373.40174963542	1.00046678491954	1.00048008195131	971.534219075405	2964.44319775409	0.814217636269219	0.974358929424938	0.709015862652437	0.354306053096253	0.990143713039987	0.996769725459656	140	28260	127	93	55	34	15	4	3	2	2	1	0	0	26363	26397	26435	26456	26475	26486	1907	1908	1908	1909	1910	1910
N14_FEMGENPROL	60_70	UKBB	I9_CAVS_RHEU	0.243857659106541	-12.0017972809185	0.390828225001883	0.926708360852232	-12.0016640909569	-12.0017192535841	1.00047875151273	375.550984872053	1.0004741691954	1.00048008152571	971.522058069739	2964.41523103321	0.807431442373807	0.974505674650804	0.696061141112063	0.354308966656103	0.990143611411518	0.996769696689202	139	28260	126	92	54	34	15	4	3	2	2	1	0	0	26363	26397	26435	26455	26474	26485	1907	1908	1908	1909	1910	1910
N14_FEMGENPROL	60_70	UKBB	I9_CEREBDOTH	-0.120722169024707	-0.409465419852305	0.184875078519793	-11.5008042534096	1.25074443269212	-11.5007970984735	1.00053542936124	1.0004513296409	1.00045354291885	470.815877940616	1.00049383190004	1374.6557303691	0.90396227124442	0.682333677895478	0.853392757232067	0.980511698773217	0.211253128906934	0.993324727645856	222	26871	197	137	77	43	21	7	3	3	2	1	1	0	25070	25130	25190	25224	25246	25260	1823	1823	1824	1825	1825	1826
N14_FEMGENPROL	60_70	UKBB	I9_CEREBVASC	-1.20147801188244	0.571667560922409	0.392936705331993	-13.0040151499214	-0.398852796356446	-13.0037215534785	1.0005100608721	0.33468488246429	0.448183116622411	470.803173346144	1.00041482148181	935.105682987338	0.229803379935861	0.0876220498952891	0.380631948502543	0.977964499055557	0.690123544088397	0.988904853798052	712	27540	598	422	290	179	105	42	14	15	6	1	1	0	25780	25956	26088	26199	26273	26336	1860	1859	1868	1873	1873	1874
N14_FEMGENPROL	60_70	UKBB	I9_CHD	0.203702220002763	0.0305250284336372	0.128154080175706	0.7821376560922	-0.462016800911584	-11.0004971916115	0.578218370511359	0.500882795748196	0.578122384123774	0.500900862799251	1.00041914450974	365.997237287088	0.724618620793628	0.951405036162898	0.824568508098955	0.118414786332348	0.644208090594303	0.97602220824015	508	27637	404	318	226	152	111	40	14	11	7	5	1	0	25866	25952	26044	26118	26159	26230	1861	1864	1868	1870	1874	1875
N14_FEMGENPROL	60_70	UKBB	I9_CHD_NOREV	0.203702220002763	0.0305250284336372	0.128154080175706	0.7821376560922	-0.462016800911584	-11.0004971916115	0.578218370511359	0.500882795748196	0.578122384123774	0.500900862799251	1.00041914450974	365.997237287088	0.724618620793628	0.951405036162898	0.824568508098955	0.118414786332348	0.644208090594303	0.97602220824015	508	27637	404	318	226	152	111	40	14	11	7	5	1	0	25866	25952	26044	26118	26159	26230	1861	1864	1868	1870	1874	1875
N14_FEMGENPROL	60_70	UKBB	I9_CONDUCTIO	-0.110719246148805	-0.524491341703914	-0.774725679942723	-13.0062696455895	-0.00275058463926357	-13.0064099838718	0.707971259386736	0.707863762548483	1.00055061330876	562.551798873502	1.00052012971922	1272.68975008624	0.875726041096341	0.458724025596102	0.438753793643769	0.981554450085183	0.997806494654938	0.991846062185343	463	23786	389	301	195	127	75	29	5	3	2	1	1	0	22299	22387	22493	22561	22613	22659	1556	1558	1559	1560	1560	1561
N14_FEMGENPROL	60_70	UKBB	I9_CORATHER	0.411072635143956	0.254276844393055	-0.196224153049698	1.0590407217523	-0.514491996838746	-12.0097806155543	0.317860644367663	0.268967367673281	0.409367417448585	0.279027896883971	0.707724077672521	392.937201065652	0.19592530723012	0.344464009034678	0.631700288498717	0.000147366761273529	0.467246217177047	0.975617155140156	1338	26190	1071	886	623	390	232	96	38	32	20	15	2	0	24662	24847	25110	25343	25501	25637	1757	1763	1775	1780	1793	1795
N14_FEMGENPROL	60_70	UKBB	I9_CVD	-0.0724273811269799	0.179906344120616	-0.132901358178417	-0.398945029701485	0.158730140379829	-0.729896450126724	0.213416511331243	0.147776334994101	0.193711327177901	0.253652801465568	0.204152812539578	0.501667745133803	0.734330240206825	0.223443226347536	0.492663017454295	0.115765223731961	0.436859996314735	0.145685883291834	6087	13743	4527	3908	3015	2268	1611	724	108	99	61	41	29	4	14345	14964	15857	16604	17261	18148	850	859	897	917	929	954
N14_FEMGENPROL	60_70	UKBB	I9_CVD_HARD	-0.319267217904705	0.445298035188865	0.33375207177895	0.361159446260041	-0.858563814074852	-11.9997388792894	0.578223065809889	0.317643650749695	0.409333807940233	0.50090994844519	1.00041730453568	460.87208885088	0.580843985702766	0.160951314986086	0.4148695474385	0.470905371222609	0.390778899649528	0.979227805423692	873	27060	716	523	367	241	162	65	22	20	10	5	1	0	25367	25560	25716	25842	25921	26018	1828	1830	1840	1845	1849	1850
N14_FEMGENPROL	60_70	UKBB	I9_DISVEINLYMPH	-0.480624119891145	-0.00909479313354411	-0.133604115196024	0.403502982702683	-0.643602647426887	-13.0060147491521	0.578334571439174	0.354964235269171	0.448333431650905	0.409448311924266	0.707787384295232	507.086148076761	0.405946190481803	0.979559064200946	0.765701882476988	0.324388518242466	0.363183157695248	0.979537676707989	1100	25762	859	691	501	348	254	130	24	21	13	8	2	0	24303	24471	24661	24814	24908	25032	1676	1679	1687	1692	1698	1700
N14_FEMGENPROL	60_70	UKBB	I9_DOAAC	-0.297123830112486	0.22025568776262	-0.173557021284061	-0.472020833691679	-1.06410647597069	-12.0049719475207	0.57826147679091	0.354821420884508	0.500928975138493	0.70773058810459	1.00039785692873	394.233924359476	0.607376007919682	0.53476358659797	0.728989287301537	0.504804145706055	0.287472200294034	0.975707058590402	832	27510	660	539	394	277	186	86	11	10	6	3	1	0	25801	25922	26067	26184	26275	26375	1870	1871	1875	1878	1880	1881
N14_FEMGENPROL	60_70	UKBB	I9_DVTANDPULM	0.621210872798981	0.684209561683324	0.0528439871424472	-13.0018040834531	-13.0017554222756	-13.0017888405729	0.5009948170559	0.409325194541126	0.707704374484558	624.986786564433	698.168373291409	1261.31982851121	0.214992153839542	0.0946121113317874	0.940477613147776	0.983402544273052	0.985142122265785	0.991775485780173	479	27778	417	257	166	97	62	19	12	8	2	0	0	0	25941	26101	26192	26261	26296	26339	1887	1891	1897	1899	1899	1899
N14_FEMGENPROL	60_70	UKBB	I9_HEARTFAIL	-14.0069434001998	-0.033982124517637	-14.0068117609275	-14.0067183469316	0.353640713031657	-14.0063512530866	756.277383701433	0.578086124563727	830.602697564315	1128.51330959418	1.00041030813546	2418.62627214952	0.985223298723812	0.953124276891512	0.986545565987652	0.990097186012407	0.723716873689027	0.995379447795008	427	28058	373	269	157	84	48	16	4	4	1	1	1	0	26212	26316	26428	26501	26537	26569	1896	1896	1899	1899	1899	1900
N14_FEMGENPROL	60_70	UKBB	I9_HEARTFAIL_ALLCAUSE	-14.0075798762354	-0.000792972189098714	-14.007440456853	-14.0073094383029	0.396310524242774	-14.0069247754414	770.502479636679	0.578197814265605	844.826194540567	1152.09962064245	1.00047197505176	2461.28303666451	0.985495418381156	0.998905737702776	0.986771470275262	0.990299501533732	0.692013875731539	0.99545934029857	425	24956	372	269	157	83	48	16	4	4	1	1	1	0	23367	23470	23582	23656	23691	23723	1638	1638	1641	1641	1641	1642
N14_FEMGENPROL	60_70	UKBB	I9_HEARTFAIL_AND_CHD	-13.0028542986664	-13.0028042187541	-13.0028221559177	-13.0027506214753	-13.0026628281172	-13.0027753869554	939.181400649796	791.634958913205	1051.77417461957	1470.17100913696	1729.09375035962	2703.55356798756	0.988953736463633	0.986895133751764	0.990136203164027	0.992943297991016	0.994000021029012	0.996162578816688	102	27212	92	61	37	17	11	4	0	0	0	0	0	0	25400	25431	25455	25475	25481	25488	1822	1822	1822	1822	1822	1822
N14_FEMGENPROL	60_70	UKBB	I9_HEARTFAIL_EXMORE	-14.0069434001998	-0.033982124517637	-14.0068117609275	-14.0067183469316	0.353640713031657	-14.0063512530866	756.277383701433	0.578086124563727	830.602697564315	1128.51330959418	1.00041030813546	2418.62627214952	0.985223298723812	0.953124276891512	0.986545565987652	0.990097186012407	0.723716873689027	0.995379447795008	427	28058	373	269	157	84	48	16	4	4	1	1	1	0	26212	26316	26428	26501	26537	26569	1896	1896	1899	1899	1899	1900
N14_FEMGENPROL	60_70	UKBB	I9_HEARTFAIL_NS	-14.0069434001998	-0.033982124517637	-14.0068117609275	-14.0067183469316	0.353640713031657	-14.0063512530866	756.277383701433	0.578086124563727	830.602697564315	1128.51330959418	1.00041030813546	2418.62627214952	0.985223298723812	0.953124276891512	0.986545565987652	0.990097186012407	0.723716873689027	0.995379447795008	427	28058	373	269	157	84	48	16	4	4	1	1	1	0	26212	26316	26428	26501	26537	26569	1896	1896	1899	1899	1899	1900
N14_FEMGENPROL	60_70	UKBB	I9_HYPERTENSION	-0.129840678775746	0.187467441881628	-0.169119819578745	0.00266499616814108	0.0350533455387586	-14.0074675904888	0.261231934665336	0.175462516724716	0.245302351429441	0.269852054408109	0.290838864585609	528.994703863778	0.619166356503338	0.28533166525643	0.490550095449584	0.992120405612337	0.904067300320044	0.978874956372202	3680	17820	2858	2450	1772	1262	822	338	72	65	39	25	12	0	17447	17855	18533	19043	19483	19967	1123	1130	1156	1170	1183	1195
N14_FEMGENPROL	60_70	UKBB	I9_HYPOTE	-0.614182667350538	0.321987167829051	0.0535855639899534	-0.178104593225426	1.11373341367612	1.51332421512078	0.70786236481862	0.354861197668355	0.500883986768527	0.70770055269765	0.448161612097371	0.70790996265506	0.385581411746251	0.36421599069845	0.914803270295811	0.80129877409366	0.0129509371317092	0.0325382214576362	783	27840	648	488	338	205	114	34	17	18	12	9	7	2	26078	26238	26388	26521	26612	26692	1880	1879	1885	1888	1890	1895
N14_FEMGENPROL	60_70	UKBB	I9_HYPTENS	-0.127857686031632	0.189541506149583	-0.166457487068736	0.00495478501526742	0.0377161348329366	-14.0072291086175	0.261233032265092	0.175461496349745	0.2453034623053	0.269854687995025	0.290837936664	529.274821900814	0.624530790093371	0.280032835533726	0.49740540456545	0.985350914677921	0.896818868824651	0.978886493551126	3671	17820	2851	2445	1767	1259	820	337	72	65	39	25	12	0	17445	17851	18529	19037	19476	19959	1123	1130	1156	1170	1183	1195
N14_FEMGENPROL	60_70	UKBB	I9_HYPTENSESS	-0.128638757892181	0.159544544305487	-0.167230972228159	0.00513299933141788	0.0412553526050811	-14.0080583099958	0.261228687151739	0.177977496076787	0.24530141829816	0.269851392663982	0.290834241299992	531.38143859759	0.6224102132099	0.370022618271602	0.495405475251132	0.984823891716614	0.887197089033603	0.978968932197761	3667	17818	2850	2443	1766	1257	818	334	71	64	39	25	12	0	17440	17847	18524	19033	19472	19956	1124	1131	1156	1170	1183	1195
N14_FEMGENPROL	60_70	UKBB	I9_IHD	-0.0263751977911758	0.015212390434725	-0.157798770703421	0.518327760355736	-1.40355280526408	-12.0043457332038	0.37934255484214	0.290282430380833	0.379193606712518	0.334726562233152	1.00042988108736	362.183379165431	0.944568782127748	0.958205606790962	0.677305355537568	0.121499317747843	0.160631837749954	0.973559447243198	1468	26243	1177	969	698	466	279	110	28	25	15	10	1	0	24756	24964	25235	25467	25654	25823	1750	1753	1763	1768	1777	1778
N14_FEMGENPROL	60_70	UKBB	I9_INTRACRA	-12.5020163997072	1.26170346898901	-12.5018924735096	-12.5018282251347	-12.5016005196686	-12.5014004444041	696.179646405898	0.578348704477635	666.169435221158	790.892657253433	911.045383406635	1525.50149331669	0.985672333582863	0.0291418851461969	0.985027110278066	0.987388174312582	0.989051565173044	0.993461453297318	141	26301	113	77	53	41	21	9	3	3	0	0	0	0	24567	24603	24627	24639	24659	24671	1759	1759	1762	1762	1762	1762
N14_FEMGENPROL	60_70	UKBB	I9_ISCHHEART	-0.0301100606776895	0.0118211262358558	-0.159568136172913	0.515984142348841	-1.40398796750896	-12.004413006588	0.379340970397499	0.290280549838982	0.379193628858829	0.334724126649194	1.00043016180764	362.162682164517	0.936734623157338	0.967516639204094	0.673894473628437	0.123190129031318	0.160502276560702	0.973557788633098	1474	26237	1182	972	699	467	280	110	28	25	15	10	1	0	24751	24961	25234	25466	25653	25823	1750	1753	1763	1768	1777	1778
N14_FEMGENPROL	60_70	UKBB	I9_K_CARDIAC	-0.223695358641043	0.022175286880591	-0.244578868799546	-0.208365942588728	-0.0269405646137126	-1.70126319197983	0.239315260450194	0.166748042445201	0.221552745455805	0.261079114813107	0.260809022789735	1.00066925066382	0.34992702011999	0.894203827862593	0.269623217145115	0.424815348440284	0.917727941250538	0.0891073439189988	4934	16239	3851	3262	2395	1679	1090	452	79	72	45	28	16	1	16212	16801	17668	18384	18973	19611	1031	1038	1065	1082	1094	1109
N14_FEMGENPROL	60_70	UKBB	I9_LBBB	-13.0056058196084	-0.263597119669251	-13.0052614783053	-13.0050438521166	-13.0047585368556	-13.0047496475629	734.759180765559	1.00055846612279	701.788908501225	874.019023695889	1003.88251842205	2401.1985651994	0.985877780747539	0.792203763162619	0.98521477994218	0.988128243738298	0.989664123392223	0.995678725456293	173	23231	149	115	81	53	31	9	1	1	0	0	0	0	21731	21765	21799	21827	21849	21871	1523	1523	1524	1524	1524	1524
N14_FEMGENPROL	60_70	UKBB	I9_LYMPHOTH	-12.0022153704778	0.196412174530542	0.580733450854732	-12.0020385788229	-12.0018775936507	-12.0033166213186	513.389972712746	1.00066648228385	1.00072253762219	750.183474103935	845.756975910305	2310.52399538359	0.981348466867205	0.844389952932334	0.56170278556074	0.987235345617153	0.988677845154621	0.995854958463841	152	25008	126	80	58	32	22	4	2	2	1	0	0	0	23432	23478	23500	23526	23536	23554	1600	1600	1601	1602	1602	1602
N14_FEMGENPROL	60_70	UKBB	I9_MI	-0.617426180191325	0.356744985540809	0.0749881909064544	-0.231820219370844	-12.0026010894716	-12.0026819661492	1.0005627381997	0.500984877136695	0.707821756818878	1.00053152540787	379.227204503428	715.970432875844	0.537182667934403	0.476410697042458	0.915628215300359	0.816773309992265	0.974751042791895	0.986624718515196	400	25089	323	242	168	109	83	31	7	6	2	1	0	0	23501	23582	23656	23715	23741	23793	1658	1659	1663	1664	1665	1665
N14_FEMGENPROL	60_70	UKBB	I9_MI_STRICT	-0.617426180191325	0.356744985540809	0.0749881909064544	-0.231820219370844	-12.0026010894716	-12.0026819661492	1.0005627381997	0.500984877136695	0.707821756818878	1.00053152540787	379.227204503428	715.970432875844	0.537182667934403	0.476410697042458	0.915628215300359	0.816773309992265	0.974751042791895	0.986624718515196	400	25089	323	242	168	109	83	31	7	6	2	1	0	0	23501	23582	23656	23715	23741	23793	1658	1659	1663	1664	1665	1665
N14_FEMGENPROL	60_70	UKBB	I9_NCMI	0.420204393494741	-0.0864626987167414	-12.0018155983404	0.551399950773865	-12.0018322988801	-12.0018023974661	1.00054799285306	1.00044322727181	454.54931229944	1.0004366529225	533.391254915219	983.695373472175	0.674504264382466	0.931129056608598	0.97893528699412	0.581524487543948	0.982048320790718	0.990265466810278	137	28228	108	89	64	45	40	17	2	1	0	1	0	0	26351	26370	26395	26414	26419	26442	1904	1905	1906	1905	1906	1906
N14_FEMGENPROL	60_70	UKBB	I9_NONISCHCARDMYOP	-13.004744986044	0.125848400154343	-13.0045987587491	-13.0044809620702	0.816588456322434	-13.0044614312161	602.230740884843	0.707815592635275	684.048798820508	920.610640362797	1.00051938781886	1957.28713145333	0.98277158876126	0.858881392389636	0.984832158781473	0.988729513803773	0.414406028904782	0.994698793809828	250	24529	217	160	88	48	31	11	3	3	1	1	1	0	22951	23008	23080	23120	23137	23157	1608	1608	1610	1610	1610	1611
N14_FEMGENPROL	60_70	UKBB	I9_NONRHEVALV	-0.255054519924509	0.261466910091288	-0.84799548564202	-0.325998606194837	-12.0036609012898	-12.0036577042932	0.707889576960149	0.448332184707402	1.00052579068335	1.00056281345612	414.903092147492	673.141170839382	0.718620786711667	0.559759301789832	0.396688712672915	0.744564152824132	0.976919430193634	0.985772634330605	495	23826	424	328	199	124	67	31	9	7	2	1	0	0	22301	22397	22526	22601	22658	22694	1587	1589	1594	1595	1596	1596
N14_FEMGENPROL	60_70	UKBB	I9_NSTEMI	-12.0031622253789	0.976586635778318	-12.0027772781779	-12.0031068932195	-12.0026676475101	-12.0043338880437	515.201779420743	0.707779204454737	656.584538409356	851.075310573642	1271.57150711073	1855.19339775448	0.981412580724414	0.167651326724878	0.985414982010892	0.988747439774739	0.992468688595706	0.994837192798431	124	28321	109	69	41	21	10	4	2	2	0	0	0	0	26420	26460	26488	26508	26519	26525	1914	1914	1916	1916	1916	1916
N14_FEMGENPROL	60_70	UKBB	I9_OTH	-0.270773414397754	0.378046576442108	-0.00844186876945805	-0.256254088092903	0.984490880450592	1.26770151850799	0.578260525763903	0.334723771273324	0.500880727257203	0.707700919561224	0.44813727683912	0.707800222901006	0.639602205251158	0.258717103811949	0.986553050424655	0.717281965279731	0.0280310804548548	0.0732861945646629	843	27863	693	520	359	223	128	41	19	19	12	9	7	2	26114	26287	26448	26584	26679	26766	1880	1880	1887	1890	1892	1897
N14_FEMGENPROL	60_70	UKBB	I9_OTHARR	-13.0066078920459	0.957547256151884	0.534623724038189	-13.0061146559785	-13.0057540451372	-13.0058207072345	613.122576917281	0.448406437275384	0.707873601004927	829.468271118955	958.876684246497	1971.98418728092	0.983075173385804	0.0327246833982643	0.450097139804692	0.987489632552435	0.989178199495666	0.994737752777345	233	23318	200	167	109	60	34	10	5	6	2	0	0	0	21819	21852	21910	21959	21985	22009	1527	1526	1530	1532	1532	1532
N14_FEMGENPROL	60_70	UKBB	I9_OTHHEART	-0.395068993420841	-0.526656814224506	-0.562453615433161	-0.413654442716174	0.0636021704329177	-0.502581872717681	0.354984252621336	0.303000094159301	0.37914963627591	0.448218157022642	0.409262653138697	1.00042772104997	0.265742887580113	0.0821860141820027	0.137952029089526	0.356066407105553	0.876500679242769	0.615409387774094	2362	26346	1992	1551	1046	660	382	144	29	22	15	9	7	1	24913	25354	25859	26245	26523	26761	1774	1781	1788	1794	1796	1802
N14_FEMGENPROL	60_70	UKBB	I9_OTHILLHEART	-0.12768469028216	-0.48501402635915	0.517968948981416	-12.0027720973589	0.47146584611041	-12.0026348423228	0.707925602883918	0.707844150774545	0.578269442247032	399.846476850608	1.00049075063572	1023.47513791628	0.856866374590383	0.493218424253874	0.370400991767265	0.976052337583347	0.637473221850119	0.990643155691332	450	23878	396	295	172	100	45	15	6	4	3	0	1	0	22352	22453	22576	22648	22703	22733	1574	1576	1577	1580	1579	1580
N14_FEMGENPROL	60_70	UKBB	I9_OTHPER	-0.746683132347183	-0.137509273003318	-0.980243267193407	0.144334025318785	-0.407210606019559	-11.0046423030979	1.00054111296148	0.578156279191371	1.00046918109459	0.707733127255267	1.00042115375067	329.587715659049	0.45549870658536	0.812004410302197	0.327192963316702	0.838401566404153	0.683979212211686	0.973364289403156	433	27072	345	289	221	148	96	42	5	5	4	3	1	0	25323	25379	25447	25520	25572	25626	1832	1832	1833	1834	1836	1837
N14_FEMGENPROL	60_70	UKBB	I9_PAD	-13.0102614796231	-13.0092980384429	-13.0102935716104	-13.0090038696308	1.37263823257443	-13.008534220662	680.524553360835	573.739608267455	700.759508640254	961.728458776471	1.00053426303282	1860.83456965093	0.98474698025599	0.981909862030731	0.985187334727232	0.989207591059462	0.170092928277091	0.994422274691155	189	26952	164	118	78	44	18	9	0	0	1	1	1	0	25161	25207	25247	25281	25307	25316	1816	1816	1815	1815	1815	1816
N14_FEMGENPROL	60_70	UKBB	I9_PAROXTAC	-0.0555630292402572	0.155355469496323	-13.5002436285443	1.46221571139087	0.961414130030008	1.23176160914207	1.00147200319421	0.709019218771158	726.287650372443	0.50269455155271	0.708750350957966	1.00130839478168	0.955754979241048	0.826561868923875	0.985169766148811	0.00362870137415865	0.174942701942271	0.218640158940438	292	10952	221	182	143	100	64	27	5	4	4	6	3	1	10434	10473	10512	10555	10591	10628	584	585	585	583	586	588
N14_FEMGENPROL	60_70	UKBB	I9_PERICAOTH	-13.0043615115029	-13.004259417059	-13.0040963122777	-13.0047250310021	-13.0042410833587	-13.0036657584886	939.94332572651	786.266527782415	950.853763144473	1192.41703592846	1406.89914166978	2303.79710310483	0.988961410778809	0.98680418863405	0.989088286085708	0.991298293038467	0.992625103581906	0.995496405028181	120	23058	101	66	47	30	16	6	0	0	0	0	0	0	21572	21607	21626	21643	21657	21667	1505	1505	1505	1505	1505	1505
N14_FEMGENPROL	60_70	UKBB	I9_PHLETHROM	-0.491618510890209	0.590386577193377	0.455952499161328	-0.281357863659047	0.565251066381309	-10.9999785623667	1.00059536603096	0.448340161581018	0.57820842768027	1.00051468574754	0.707829140010015	395.43473696157	0.623195899063582	0.187896510201758	0.430368750859578	0.778546936663067	0.424539829755962	0.97780776330985	367	25178	295	229	163	113	83	32	12	11	6	3	2	0	23616	23682	23748	23798	23828	23879	1622	1623	1628	1631	1632	1634
N14_FEMGENPROL	60_70	UKBB	I9_PHLETHROMBDVTLOW	0.976998783424603	1.01416622651122	0.965110965355863	-12.0063220763991	-12.0061271474182	-12.0064897744024	0.707958193313753	0.578306021308916	0.707819225261789	560.364766195457	603.221777707551	955.811148416172	0.16757947912002	0.0794846064192369	0.172725228424028	0.982905909346188	0.984120482047916	0.989977579875708	181	25078	147	94	68	46	33	13	7	5	2	0	0	0	23495	23548	23574	23596	23609	23629	1610	1612	1615	1617	1617	1617
N14_FEMGENPROL	60_70	UKBB	I9_PULMEMB	0.658770167456246	0.60675987841763	-13.0026065680739	-13.0025469615641	-13.002480913968	-13.002600527719	0.578238362383042	0.500868108846359	589.715708780107	807.173864196625	890.176780589241	1598.46351956208	0.254590161649737	0.225735828703089	0.982408916148153	0.98714764777943	0.988346011594494	0.993509730017054	351	27703	313	189	116	60	37	12	7	4	0	0	0	0	25848	25972	26045	26101	26124	26149	1886	1889	1893	1893	1893	1893
N14_FEMGENPROL	60_70	UKBB	I9_PULMHEART	0.381333161946941	0.339267431049375	-13.0032071666782	-13.003205418835	-13.0030885468691	-13.0031525758394	0.578207985691001	0.500866281642552	520.901640774922	693.244515043343	805.295452257314	1477.43879850686	0.509569200111398	0.498176752072604	0.980084568756794	0.985034936039958	0.987117134776327	0.992977793224076	444	27877	396	252	148	80	49	15	7	4	0	0	0	0	26022	26166	26270	26338	26369	26403	1896	1899	1903	1903	1903	1903
N14_FEMGENPROL	60_70	UKBB	I9_PULMOTHHD	-13.0031586662681	-13.0030370550068	-13.0028472870026	-13.0033562551118	-13.0029620009772	-13.0030429436515	888.149412303626	771.170828443409	1043.11034204546	1328.06328738943	1777.9217862931	3393.50530508056	0.988318802264286	0.98654716888066	0.990054261759569	0.992187863695201	0.994164664488085	0.996942718255126	109	27393	97	70	37	22	13	4	0	0	0	0	0	0	25552	25579	25612	25627	25636	25645	1853	1853	1853	1853	1853	1853
N14_FEMGENPROL	60_70	UKBB	I9_RBBB	1.03091642171124	-13.0060167735222	-13.0055252956333	-13.0057189375851	-13.0054030003262	-13.0052034753765	0.708093764174892	654.115481375533	871.094869548571	1084.10615556495	1348.27860772445	2265.5056725159	0.145419207367941	0.984136415445498	0.988087953793705	0.990428231238109	0.992303779584477	0.99541974482881	143	23128	125	97	55	34	21	6	2	0	0	0	0	0	21637	21665	21707	21728	21741	21756	1507	1509	1509	1509	1509	1509
N14_FEMGENPROL	60_70	UKBB	I9_RHEUFEV	-0.324290171793457	-0.616322585784152	-0.077403754543405	-12.0030784982574	-12.0028312718276	-12.0034297313567	1.0005171405327	1.0004328325268	1.00044322560874	500.455377341762	560.800365654606	1105.47573897468	0.745845251573277	0.537857602328862	0.938329633404737	0.980865121384821	0.98292415052476	0.991336613974674	270	28095	237	162	102	59	38	13	2	2	1	0	0	0	26232	26307	26367	26410	26431	26456	1894	1894	1895	1896	1896	1896
N14_FEMGENPROL	60_70	UKBB	I9_RHEUVALV	-13.0050614974815	-0.629135348413821	-0.100135068211408	-13.004652393878	-13.0043675995146	-13.0053108748956	565.283553414455	1.00043283253446	1.00043980906686	818.693968975984	925.310925011497	1825.94915239671	0.981645277970399	0.529438648830411	0.920272042890462	0.987326430367809	0.988786858244942	0.994317120491877	271	28098	239	163	104	60	38	13	1	2	1	0	0	0	26235	26311	26370	26414	26436	26461	1894	1893	1894	1895	1895	1895
N14_FEMGENPROL	60_70	UKBB	I9_SAHANEUR	-13.0050299537061	1.01467394324248	-13.0045069158572	-13.0045341194151	-13.0041264420243	-13.0028463575124	981.12257254101	0.707906489244526	894.938236872732	1092.87438109561	1160.49795697715	1840.68292521552	0.989424146330659	0.151759382299418	0.988406205353491	0.990505887675096	0.991059377128029	0.994363676694926	110	26211	86	64	48	34	23	9	2	2	0	0	0	0	24482	24504	24520	24534	24545	24559	1751	1751	1753	1753	1753	1753
N14_FEMGENPROL	60_70	UKBB	I9_SECONDRIGHT	-13.0029799319344	-13.0028794387039	-13.0026900324586	-13.0031781085875	-13.0027879044259	-13.0028718090075	927.308983644596	807.992942769179	1071.08760250416	1327.76974859591	1777.52448288868	3392.81271462221	0.988812211319807	0.98716034706502	0.990314152844005	0.992186243716873	0.994163438371594	0.99694213440648	102	27390	90	64	35	22	13	4	0	0	0	0	0	0	25549	25575	25604	25617	25626	25635	1853	1853	1853	1853	1853	1853
N14_FEMGENPROL	60_70	UKBB	I9_SEQULAE	-13.0027670524325	0.259540122998613	-13.0024433874063	-13.0023781468445	-13.0020258337202	-13.0025095007184	924.62053128407	1.00051210350356	914.871263380008	1127.38519685963	1327.53704698579	3257.36083449826	0.988779867218087	0.795321013585664	0.988660590837799	0.99079802819952	0.992185566615395	0.996815067608897	109	26297	92	71	44	33	20	6	1	1	0	0	0	0	24544	24565	24592	24603	24616	24630	1769	1769	1770	1770	1770	1770
N14_FEMGENPROL	60_70	UKBB	I9_STR	-13.0092786713156	0.779496462322181	1.02400914667362	-13.0087306934356	-13.0083655661966	-13.0084593697447	494.902378709383	0.409354103549184	0.448184862913205	664.673045841186	743.980717002372	1167.122854029	0.979028778643905	0.0568827493039283	0.0223250325585067	0.984385100555445	0.986049846478247	0.991107162403094	396	27420	336	222	153	94	54	26	10	11	5	0	0	0	25620	25734	25803	25862	25902	25930	1850	1849	1855	1860	1860	1860
N14_FEMGENPROL	60_70	UKBB	I9_STR_EXH	-13.011076905729	0.726624561370184	1.1327004518544	-13.0103385684581	-13.0099548385582	-13.0099895258927	531.293815387907	0.448220761199987	0.448184249843935	710.19648932324	782.840728227746	1256.97442122633	0.980462223527232	0.104989551376626	0.0114940059349144	0.985384090413824	0.986740643502046	0.991741849103989	334	27446	284	192	136	81	49	23	9	10	5	0	0	0	25634	25726	25782	25837	25869	25895	1853	1852	1857	1862	1862	1862
N14_FEMGENPROL	60_70	UKBB	I9_STR_SAH	-13.0107054646956	0.92971117162189	0.857957339361469	-13.0099071657467	-13.0095410059183	-13.0091660096466	466.510396545111	0.354852774183148	0.448210054685179	594.883088317375	661.594609638564	1056.97766519466	0.977750344931297	0.00879320171346441	0.0555964145749386	0.98255190496076	0.984311475858915	0.990179971637194	454	27361	377	258	181	116	68	32	12	13	5	0	0	0	25582	25701	25778	25843	25891	25927	1844	1843	1851	1856	1856	1856
N14_FEMGENPROL	60_70	UKBB	I9_TIA	-13.0030202207063	0.162479451319793	-13.0027413392432	0.324129845164212	0.708497840975719	-13.002918822595	649.397074216508	0.707733169890332	642.501670088617	1.00045146808246	1.00047876937621	1935.56035799623	0.984024849719918	0.818420268541161	0.983853772049365	0.745950467936404	0.478846650480895	0.994639924249811	204	27086	170	136	90	63	34	11	4	4	2	2	1	0	25289	25323	25369	25396	25425	25448	1827	1827	1829	1829	1830	1831
N14_FEMGENPROL	60_70	UKBB	I9_UAP	0.755513914692217	-0.451570872952671	-0.15950766279865	1.46696978829889	0.204608396496075	-10.4995676486698	0.707911317779971	1.00046079147977	1.00047089906281	0.50089912890105	1.000409462616	413.391067518257	0.285861790689308	0.651728025864758	0.87332806721542	0.00340412264195358	0.83794353016161	0.979737002161364	189	27164	146	123	92	74	53	19	9	7	6	5	1	0	25375	25398	25429	25447	25468	25502	1823	1825	1826	1827	1831	1832
N14_FEMGENPROL	60_70	UKBB	I9_VARICVE	-0.318641219234887	0.00333724937452362	-0.657775348088254	0.550180071221603	-0.320332777865531	-12.0048006690231	0.707951146075725	0.448404255452918	0.707855867357732	0.448339225318994	0.707783415019787	331.713268242347	0.652646068596086	0.994061797725128	0.352759333334595	0.219765722832249	0.650846970054678	0.971130625265026	622	25275	459	413	331	246	175	106	15	13	9	7	2	0	23798	23844	23926	24011	24082	24151	1625	1627	1631	1633	1638	1640
N14_FEMGENPROL	60_70	UKBB	I9_VHD	-0.255054519924509	0.261466910091288	-0.84799548564202	-0.325998606194837	-12.0036609012898	-12.0036577042932	0.707889576960149	0.448332184707402	1.00052579068335	1.00056281345612	414.903092147492	673.141170839382	0.718620786711667	0.559759301789832	0.396688712672915	0.744564152824132	0.976919430193634	0.985772634330605	495	23826	424	328	199	124	67	31	9	7	2	1	0	0	22301	22397	22526	22601	22658	22694	1587	1589	1594	1595	1596	1596
N14_FEMGENPROL	60_70	UKBB	I9_VTE	0.0338902086962053	0.562385192928984	0.0201135602529193	-0.643558823766636	0.241339123441593	-10.9998808346214	0.578268458710721	0.354838697182937	0.578117663593912	1.00045568593012	0.707713737182709	350.233303592493	0.953265645908044	0.11298819726972	0.972246026740247	0.520051710819922	0.733094285734825	0.974944723112748	645	26963	546	381	254	160	110	39	17	14	6	3	2	0	25242	25407	25534	25628	25678	25749	1803	1806	1814	1817	1818	1820
N14_FEMGENPROL	60_70	UKBB	IBD_BACT_INTEST_INFECTIONS	-13.0034241612852	-0.342978793595096	-0.0575387057692962	0.256677371121607	-13.0028725520251	-13.0026940599131	718.700549711383	1.0004641350228	1.00047318182831	1.00044280994792	752.105417861718	1137.75268212008	0.985564689851485	0.731734120432409	0.954137751669679	0.797515552375098	0.98620635591732	0.990881653657476	197	28119	153	122	89	66	50	26	2	2	2	1	0	0	26261	26292	26325	26348	26364	26388	1900	1900	1900	1901	1902	1902
N14_FEMGENPROL	60_70	UKBB	IBD_COMORB	0.00619631453615579	0.275173716602719	-0.072645640660033	0.199961719950086	-0.0920041639346215	-0.914117885330319	0.18621535083702	0.126703074156295	0.16298837117429	0.162983813629986	0.18800875191376	0.410753587395174	0.973455295235276	0.0298707635157586	0.65580632464558	0.219867376795854	0.624586092529767	0.0260500132319083	9059	12900	6321	5675	4669	3604	2699	1416	162	141	93	66	34	6	14762	15408	16414	17479	18384	19667	714	735	783	810	842	870
N14_FEMGENPROL	60_70	UKBB	IBD_INFECTIONS	-14.0139929806638	-0.0829040975967529	0.928448342759524	0.534550213400717	-14.0118891528036	-14.0113262830829	1340.76333797255	1.00225271545967	0.710503928722557	1.00217707524835	1443.09450331137	2238.71138615106	0.991660463316185	0.934075964400563	0.191298906209121	0.593764340521071	0.992252971421571	0.995006346953529	228	8101	176	143	104	75	57	29	2	2	3	1	0	0	7803	7836	7875	7904	7922	7950	348	348	347	349	350	350
N14_FEMGENPROL	60_70	UKBB	IBD_PULM	0.854308248695833	1.20958620860614	1.79036730706698	-12.5025567109407	-12.5027353270147	-12.5044688029382	1.00236634541178	0.710468054141534	0.711210339698752	1182.83447096866	1427.91141664889	2141.72444371166	0.39405235986028	0.0886578964084715	0.0118240381028948	0.991566519691034	0.993013843924547	0.995341573494715	129	8190	111	76	44	26	13	6	4	4	2	0	0	0	7851	7886	7918	7936	7949	7956	353	353	355	357	357	357
N14_FEMGENPROL	60_70	UKBB	ILD	0.521168740963367	0.892520978890683	1.54145041073429	-11.4997385054327	-11.4995474556569	-11.4995678306946	1.00051360145892	0.707835056965074	0.708023328223344	614.566841650412	754.2701655514	1132.18547950193	0.602435595704491	0.207338893938596	0.0294717561082573	0.98507090235174	0.987835981915243	0.991896054104122	118	28307	102	69	38	22	12	5	4	4	2	0	0	0	26406	26439	26470	26486	26496	26503	1913	1913	1915	1917	1917	1917
N14_FEMGENPROL	60_70	UKBB	ILD_COMORB	-0.0031716458455347	-0.0863311174359462	-0.102272070724021	0.110455542108716	-0.0249270333847902	-1.14955410038655	0.183787331249583	0.148975147101619	0.170718045394947	0.180605986739147	0.203142559345572	0.578421669452255	0.986231468542994	0.562251757464413	0.549126162110368	0.540813721723973	0.902339045111416	0.0468783031464973	7260	18169	5328	4597	3559	2595	1861	837	125	103	81	55	27	3	18801	19532	20570	21534	22268	23292	1175	1197	1219	1245	1273	1297
N14_FEMGENPROL	60_70	UKBB	ILD_CVDMETABOCOMORB	-0.152216187281735	0.280167722866462	-0.239599423343611	0.533711213409372	-0.419441428901821	-0.136101250040199	0.261515045743691	0.166943683746989	0.253033795108857	0.212162670778341	0.379842083034585	0.578529426335593	0.560529512841539	0.0933047503324185	0.343686268303202	0.0118838226133169	0.269483782346541	0.814011745641656	4154	17233	3307	2704	1956	1325	838	324	80	71	43	31	10	3	16980	17583	18331	18962	19449	19963	1020	1029	1057	1069	1090	1097
N14_FEMGENPROL	60_70	UKBB	ILD_DIFF_DG	-0.065189715143479	0.136364673516177	0.160112421406842	-0.00286685795432944	-0.371549515870649	-0.930022441499462	0.246450294314974	0.171423751311395	0.190003122067425	0.23296054688604	0.279982808651745	0.578621896739312	0.791383372008833	0.426332617832753	0.399405696985183	0.990181324708382	0.184494116823858	0.107987260600133	4490	16743	3222	2796	2213	1707	1323	641	89	79	54	33	15	3	16848	17274	17857	18363	18747	19429	1074	1084	1109	1130	1148	1160
N14_FEMGENPROL	60_70	UKBB	ILD_ENDPOINTS	0.521168740963367	0.892520978890683	1.54145041073429	-11.4997385054327	-11.4995474556569	-11.4995678306946	1.00051360145892	0.707835056965074	0.708023328223344	614.566841650412	754.2701655514	1132.18547950193	0.602435595704491	0.207338893938596	0.0294717561082573	0.98507090235174	0.987835981915243	0.991896054104122	118	28307	102	69	38	22	12	5	4	4	2	0	0	0	26406	26439	26470	26486	26496	26503	1913	1913	1915	1917	1917	1917
N14_FEMGENPROL	60_70	UKBB	ILD_FOR_EXCL	-12.0017139413795	0.699656006854636	0.491548473936586	0.896381358583199	-12.0016590830524	-12.0014839630753	497.789040133236	0.707763012293579	1.00049290169682	1.00057125770957	707.350112074255	1037.69498007838	0.980764834453303	0.322885516766914	0.623209818858452	0.370322419431904	0.986462886077356	0.990772254399959	175	28204	139	87	54	38	24	13	3	3	1	1	0	0	26333	26385	26418	26434	26448	26459	1904	1904	1906	1906	1907	1907
N14_FEMGENPROL	60_70	UKBB	ILD_HOSPITAL	0.655805214017588	1.0417961676509	1.65660609508906	-11.4999537268345	-11.4998565757901	-11.4999690711028	1.00083674687117	0.708280117014163	0.708591532526076	657.553599072367	805.155472459844	1203.96243491497	0.512302346081822	0.141323148745738	0.0193931721229787	0.986046509650405	0.98860437968673	0.992378908193424	118	19494	102	69	38	22	12	5	4	4	2	0	0	0	18306	18339	18370	18386	18396	18403	1200	1200	1202	1204	1204	1204
N14_FEMGENPROL	60_70	UKBB	ILD_HOSPITAL_MAIN	0.521168740963367	0.892520978890683	1.54145041073429	-11.4997385054327	-11.4995474556569	-11.4995678306946	1.00051360145892	0.707835056965074	0.708023328223344	614.566841650412	754.2701655514	1132.18547950193	0.602435595704491	0.207338893938596	0.0294717561082573	0.98507090235174	0.987835981915243	0.991896054104122	118	28307	102	69	38	22	12	5	4	4	2	0	0	0	26406	26439	26470	26486	26496	26503	1913	1913	1915	1917	1917	1917
N14_FEMGENPROL	60_70	UKBB	ILD_SYST_AUTO_DISEASES	-0.369058701404699	-0.635917156898628	0.409925385805167	-0.780238896631033	0.214199309511134	-12.0075659435377	0.578407290002512	0.500994837429064	0.334886949541742	0.707818477534386	0.448188105190251	321.933295821453	0.52343445923631	0.20433094826532	0.220925464413568	0.270324767850801	0.632705160270361	0.970247157744948	952	26507	693	615	495	370	267	117	13	10	12	5	5	0	24961	25039	25159	25284	25387	25537	1792	1795	1793	1800	1800	1805
N14_FEMGENPROL	60_70	UKBB	J10_ACUTELOWERNAS	0.448706575083045	0.0851997750611316	0.0770757554815195	0.461761590574536	-0.833867124665771	-0.395237142807073	0.260624557647439	0.231684033701778	0.252108422267499	0.231638687553085	0.448240008544996	0.578189391198783	0.0851313365332639	0.7130661829954	0.759814314498675	0.0462115091400944	0.0628411261390793	0.494242123002477	2313	25254	1619	1438	1224	1008	766	366	56	48	34	24	7	3	24214	24395	24609	24825	25067	25467	1678	1686	1700	1710	1727	1731
N14_FEMGENPROL	60_70	UKBB	J10_ACUTEUPPERINFEC	-0.462811652747047	0.114241069709535	0.131080070844964	-0.506829592154173	-0.537622642543087	-0.7279162543675	0.501587660903167	0.269596276622206	0.279545582524017	0.409749945913724	0.409563845660225	0.707944732973096	0.356166976649043	0.671749099950075	0.639138182836177	0.216115253703167	0.189293784508443	0.30385078944614	1732	23538	1091	1067	980	866	725	362	31	30	22	12	7	2	22646	22670	22757	22871	23012	23375	1502	1503	1511	1521	1526	1531
N14_FEMGENPROL	60_70	UKBB	J10_ASTHMA	0.398324301560894	0.544701074891633	-0.0336409891214457	0.331692872489774	0.821965931206516	-12.99445851957	0.411074990557934	0.292112298096209	0.449379067747189	0.449535296552249	0.380415269667432	656.519523949469	0.332554127599849	0.0622238160048705	0.940325266693263	0.460601206488376	0.0307179808370107	0.984208541372444	969	14064	721	630	485	353	238	93	31	26	16	11	7	0	13418	13509	13654	13786	13901	14046	863	868	878	883	887	894
N14_FEMGENPROL	60_70	UKBB	J10_ASTHMA_EXMORE	0.398920177980257	0.545436737069027	-0.0332358520087475	0.33242256797898	0.822439278805188	-12.9943821850453	0.411112588375765	0.292157354920396	0.449408869868559	0.449566964842829	0.380444128911949	656.598931688692	0.331875604168466	0.0619116475437727	0.941046512358989	0.459646920568851	0.0306345763543126	0.984210543651864	969	13824	721	630	485	353	238	93	31	26	16	11	7	0	13191	13282	13427	13559	13674	13819	850	855	865	870	874	881
N14_FEMGENPROL	60_70	UKBB	J10_ASTHMA_INCLAVO	0.28077831892588	0.432228211722768	-0.144114685988963	0.21367163496477	0.706638189725773	-11.9973167677122	0.409757475731087	0.290480864654597	0.448347142700004	0.448440336409033	0.379254419061982	377.2794014141	0.493198481942852	0.13675753477498	0.747880387562413	0.633734384766603	0.0624299217705935	0.97463190216767	969	24807	721	630	485	353	238	93	31	26	16	11	7	0	23364	23455	23600	23732	23847	23992	1660	1665	1675	1680	1684	1691
N14_FEMGENPROL	60_70	UKBB	J10_ASTHMA_MAIN	0.398324301560894	0.544701074891633	-0.0336409891214457	0.331692872489774	0.821965931206516	-12.99445851957	0.411074990557934	0.292112298096209	0.449379067747189	0.449535296552249	0.380415269667432	656.519523949469	0.332554127599849	0.0622238160048705	0.940325266693263	0.460601206488376	0.0307179808370107	0.984208541372444	969	14064	721	630	485	353	238	93	31	26	16	11	7	0	13418	13509	13654	13786	13901	14046	863	868	878	883	887	894
N14_FEMGENPROL	60_70	UKBB	J10_ASTHMA_MAIN_EXMORE	0.398920177980257	0.545436737069027	-0.0332358520087475	0.33242256797898	0.822439278805188	-12.9943821850453	0.411112588375765	0.292157354920396	0.449408869868559	0.449566964842829	0.380444128911949	656.598931688692	0.331875604168466	0.0619116475437727	0.941046512358989	0.459646920568851	0.0306345763543126	0.984210543651864	969	13824	721	630	485	353	238	93	31	26	16	11	7	0	13191	13282	13427	13559	13674	13819	850	855	865	870	874	881
N14_FEMGENPROL	60_70	UKBB	J10_ASTHMA_OTHER_THAN_NONALLERGIC	-0.10234912180599	0.0842012674714076	-0.143821008714962	-0.181657456031154	0.352899821012464	-13.005235466918	0.318018024829396	0.220416058164637	0.279058877875478	0.334764978431726	0.26886545357524	360.370694271576	0.747578196045888	0.702453512807811	0.606288396179623	0.58737648276882	0.189334037983989	0.971211797189359	2427	26476	1762	1581	1264	926	658	289	53	46	30	19	14	0	25301	25482	25799	26137	26405	26774	1787	1794	1810	1821	1826	1840
N14_FEMGENPROL	60_70	UKBB	J10_BRONCH	1.00827277514143	-0.15338806907229	0.0617111570850653	0.316732996990361	-12.003085093172	-12.0031245286279	0.708035941962482	1.00054658830252	1.00061792650446	1.00067326099965	478.210220799937	750.931276259774	0.154434373154628	0.87815832976315	0.950823203939115	0.751607925654341	0.979975185920436	0.987246902295177	162	22349	120	98	77	61	47	24	4	2	2	1	0	0	20923	20945	20966	20982	20996	21019	1464	1466	1466	1467	1468	1468
N14_FEMGENPROL	60_70	UKBB	J10_BRONCHIECTASIS	1.10539124786859	-0.770221771243147	-13.1724212597756	-13.1723149463418	-13.1721728109358	2.23124717075217	0.501345986554019	1.00056655101175	602.695838444233	777.500986878743	978.973695790212	0.707936731582025	0.0274648251977551	0.441427054295572	0.982562954306945	0.986482995970117	0.98926472053821	0.00162289214904824	265	22671	225	187	126	77	41	12	5	3	2	2	2	2	21210	21248	21309	21358	21394	21423	1496	1498	1499	1499	1499	1499
N14_FEMGENPROL	60_70	UKBB	J10_BRONCHITIS	0.525444094595644	-14.0078742007575	-14.0073784052071	-14.0071725978002	-14.0068589351728	-14.0074670293848	1.00083894698324	1000.24532743466	1071.0448734895	1134.63679407324	1234.70941582325	1911.34180069511	0.599580657494377	0.988826439951603	0.989565374287395	0.990150308057558	0.990948787914255	0.994152672415017	150	24193	103	103	90	83	57	22	1	0	0	0	0	0	22671	22671	22684	22691	22717	22752	1568	1569	1569	1569	1569	1569
N14_FEMGENPROL	60_70	UKBB	J10_CHRONRHINITIS	0.303071161225043	0.708941680872718	1.1994845760663	-13.0111210116186	-13.0103856282222	-13.012925908223	1.00074220219911	0.578381993458996	0.501106881072899	686.679635195852	741.667196490495	1005.70324933717	0.762006929901164	0.220299307525644	0.0166807430378347	0.984882686357578	0.986004162658528	0.989676355356151	185	24577	120	117	97	83	57	30	6	6	4	0	0	0	23003	23006	23026	23040	23066	23093	1633	1633	1635	1639	1639	1639
N14_FEMGENPROL	60_70	UKBB	J10_CHRONSINUSITIS	0.26541680874584	0.618399357413847	0.20004731520791	-0.0164217523154703	-0.706492837526916	-12.0007226771077	0.708492293679164	0.448602910259143	0.578367070080471	0.707934210600619	1.00049010880172	457.05663067262	0.707941599887242	0.16804879892593	0.729430673777956	0.981493354229045	0.480096882153164	0.979052724289591	360	24612	245	223	204	169	142	56	10	8	5	3	1	0	23084	23106	23125	23160	23187	23273	1633	1635	1638	1640	1642	1643
N14_FEMGENPROL	60_70	UKBB	J10_COLD	-13.0043234836768	0.506309035111297	0.58617532141885	-13.0040484028638	-13.0034250200473	-13.0035141305911	821.721500110996	0.708027671871704	0.708039304256172	707.579703843749	746.43433685966	1251.84408842523	0.98737343998958	0.474548609245448	0.407735469021079	0.985337135392908	0.986100977955185	0.991712133581495	161	23170	115	103	99	80	58	22	4	4	2	0	0	0	21760	21772	21776	21795	21817	21853	1452	1452	1454	1456	1456	1456
N14_FEMGENPROL	60_70	UKBB	J10_COPD	-0.460843754427799	-0.24741104430088	-0.965195487484795	0.709716545788825	-0.738083916112752	-12.009607882512	0.578383398626263	0.409535357806028	0.707858192304449	0.409536522548558	1.000484492598	445.500419760372	0.425579384895947	0.545759733932462	0.172711262320514	0.0831001164474416	0.460680669503187	0.978493577510479	955	23352	795	648	457	262	147	55	14	13	9	7	1	0	21959	22106	22297	22492	22607	22699	1539	1540	1544	1546	1552	1553
N14_FEMGENPROL	60_70	UKBB	J10_COPDNAS	-0.410439170583346	-0.385218023733117	-0.9235000834901	0.754111909758822	-0.698598357063776	-12.0100510807239	0.578385192452096	0.448391132671029	0.707860993989482	0.409547443380693	1.00048568636183	453.060637641196	0.477933947174802	0.390278947675099	0.19201723389954	0.0655732440784797	0.485015096027231	0.978851589942972	900	23264	751	619	438	249	142	53	14	12	9	7	1	0	21867	21999	22180	22369	22476	22565	1532	1534	1537	1539	1545	1546
N14_FEMGENPROL	60_70	UKBB	J10_COPDNAS_INCLAVO	-0.446616188784221	-0.418267700383294	-0.95319512982884	0.7204925177832	-0.729015687742454	-12.0087743162517	0.578211275304556	0.44818892184234	0.707731406474082	0.409330087836643	1.00040425883073	447.02773721111	0.439871614920843	0.350696214948152	0.178034426077185	0.0783781682279833	0.466172285770681	0.978568526033766	900	27300	751	619	438	249	142	53	14	12	9	7	1	0	25588	25720	25901	26090	26197	26286	1847	1849	1852	1854	1860	1861
N14_FEMGENPROL	60_70	UKBB	J10_EMPHYSEMA	-13.0044778748134	-0.211368885019532	-13.0043712671437	-13.004377206816	-13.0039056603176	-13.0042716739313	711.866740509567	1.00058616864508	817.669126381405	1079.92954448297	1314.13438447358	2095.66941247469	0.985424947633166	0.832696051373502	0.987310821314193	0.990392205593598	0.992104729658676	0.995048913276631	187	22571	163	113	65	35	19	8	0	1	0	0	0	0	21120	21170	21218	21248	21264	21275	1475	1474	1475	1475	1475	1475
N14_FEMGENPROL	60_70	UKBB	J10_EXTERLUNG	-12.5015174760544	-12.5014924790844	1.40484766776177	-12.5017730586225	-12.5014772088514	-12.5010773159307	824.591393166359	737.068330519778	1.00060724775909	1197.09539107196	1446.79609090105	2899.58855364626	0.987903844550284	0.986467645957141	0.160320310217736	0.991667505811716	0.99310572402593	0.996560068609964	115	28323	99	48	23	17	10	3	1	1	1	0	0	0	26425	26476	26501	26507	26514	26521	1913	1913	1913	1914	1914	1914
N14_FEMGENPROL	60_70	UKBB	J10_INFLUPNEU	-0.939870918509266	-0.656156864820432	0.383301824416302	-0.956995664586356	-0.00665801231869832	-12.0095133504512	0.707853493192706	0.500896936959263	0.379115751161339	1.00044258059045	0.707700664201508	469.402376864306	0.184252099662934	0.190208075438098	0.311996483360934	0.338783173469771	0.992493652840452	0.979588599292919	1133	27263	972	675	413	236	138	54	12	12	9	2	2	0	25559	25856	26118	26295	26393	26477	1853	1853	1856	1863	1863	1865
N14_FEMGENPROL	60_70	UKBB	J10_INTERSTITIUM	0.799785550857209	0.417857477906648	0.94363264961222	-12.0018135815521	-12.0017323708324	-12.001790552318	0.707813411665667	0.707806869612879	0.707929521218405	567.456150186833	642.568190862572	915.366374181592	0.258502183640684	0.554952527798476	0.182549142464036	0.983125836493288	0.985098172693998	0.989538867397153	191	28250	160	110	70	43	25	12	5	4	2	0	0	0	26367	26417	26457	26484	26502	26515	1909	1910	1912	1914	1914	1914
N14_FEMGENPROL	60_70	UKBB	J10_LARYNGITIS	-13.005288500145	0.0714586651397003	0.0990767811297967	0.851418684908252	-13.0043413261955	-13.004053667528	994.321223502487	1.00076308422422	1.00072020264212	0.708284722783587	647.907721616597	992.907702914502	0.989564315033037	0.943076084744817	0.921133921357325	0.229330463925921	0.983986505805121	0.989550451666706	144	23155	77	80	79	77	75	41	2	3	2	2	0	0	21767	21764	21765	21767	21769	21803	1453	1452	1453	1453	1455	1455
N14_FEMGENPROL	60_70	UKBB	J10_LOWCHRON	0.148856397938669	0.14978157825719	-0.633139223322902	0.153991500555782	0.522431289166833	-0.443089587812907	0.335142034018336	0.26022114840404	0.448365795010577	0.379380878395296	0.354922650072904	1.00047994807165	0.656927530572297	0.564890036169786	0.157919281588842	0.684814524696851	0.141032177769999	0.65785468281338	1601	23732	1261	1062	799	523	328	124	38	32	20	15	9	1	22453	22652	22915	23191	23386	23590	1581	1587	1599	1604	1610	1618
N14_FEMGENPROL	60_70	UKBB	J10_LOWERINF	0.436493153122403	0.0147589565885408	0.0561842724138381	0.432240812602046	-0.857160240326431	-0.42717717074179	0.260638747258847	0.23792817553223	0.252114786898891	0.231644666775505	0.448239937845497	0.5781846599966	0.0939920205785036	0.950538031527728	0.823650732630057	0.06204627937523	0.0558402977118043	0.460013385288371	2351	25265	1642	1466	1252	1040	787	373	55	47	34	24	7	3	24243	24419	24633	24845	25098	25512	1676	1684	1697	1707	1724	1728
N14_FEMGENPROL	60_70	UKBB	J10_NASALPOLYP	0.526580022369488	1.05760331049118	-13.0089712964281	1.05180149301844	-13.0081812628455	-13.0074023854323	1.0009660113556	0.578373032790115	730.254544542509	0.707996947956996	760.144351684608	1150.11741589459	0.598838299638783	0.0674620455681848	0.985786999263343	0.137384496330006	0.98634664532479	0.990976413230577	144	24520	96	87	71	62	50	25	5	5	2	2	0	0	22941	22950	22966	22975	22987	23012	1622	1622	1625	1625	1627	1627
N14_FEMGENPROL	60_70	UKBB	J10_OTHERINSTPULM	0.524459311249182	0.896437744046682	1.54396087015717	-11.4997377024389	-11.499547750654	-11.4995763456676	1.00051582512056	0.707838714640151	0.70802872698412	615.404496976035	754.105974484857	1137.75899858352	0.600147145607608	0.205354342973227	0.0292095201961997	0.985091221706418	0.987833333343653	0.991935745428666	118	28173	102	69	38	22	12	5	4	4	2	0	0	0	26285	26318	26349	26365	26375	26382	1900	1900	1902	1904	1904	1904
N14_FEMGENPROL	60_70	UKBB	J10_PHARYNGITIS	0.748959094595084	0.783539372086456	-1.27845741747661	-0.0604165633864457	-0.127861948532154	-13.0079390329724	0.501788116549395	0.355504341834212	1.00066151376605	0.57850771012884	0.578331311314022	528.80290009823	0.135547063902491	0.0275228005722647	0.201386175798829	0.91682399672812	0.825024135060673	0.980374942904589	548	23248	321	317	310	277	230	141	12	10	4	6	3	0	21992	21996	22003	22036	22083	22172	1471	1473	1479	1477	1480	1483
N14_FEMGENPROL	60_70	UKBB	J10_PLEURA	-0.54298414052823	0.347737268684935	-0.183891185655966	0.00742778714578275	-0.0749832112131635	-12.0035062078933	0.501096726301132	0.260007494690836	0.409378910227578	0.448212339056532	0.500874950647667	340.910090738859	0.278545972558937	0.181088032482798	0.653290595728648	0.986778040427035	0.880997793679749	0.971912143515099	1576	27253	1275	925	618	424	298	120	27	25	12	7	4	0	25700	26050	26357	26551	26677	26855	1827	1829	1842	1847	1850	1854
N14_FEMGENPROL	60_70	UKBB	J10_PLEUREFFUSION	-13.0073690089793	-0.0816125754001977	-0.574842877273505	-13.0065227264341	0.258247061790902	-13.0069154221747	424.005710078776	0.578182663236849	1.00049081191995	638.239481906447	1.00049796576582	1217.74091442625	0.975526859558043	0.887748585746497	0.565588318433106	0.983741235518393	0.796315433002655	0.991477809815343	599	26249	530	311	168	101	53	25	5	5	2	1	1	0	24567	24786	24929	24996	25044	25072	1746	1746	1749	1750	1750	1751
N14_FEMGENPROL	60_70	UKBB	J10_PNEUMONAS	-0.808427177779379	-0.536318450076554	0.492464220664188	-0.849973341827657	0.158556035163854	-11.0070605572647	0.707851883828422	0.500893272243883	0.379123633348476	1.00044303704646	0.707687349611955	321.062581731955	0.253418596410249	0.284293546312812	0.193959661170052	0.395549214413378	0.822719844060382	0.972651301942759	987	27081	851	586	372	212	118	42	12	12	9	2	2	0	25369	25634	25848	26008	26102	26178	1836	1836	1839	1846	1846	1848
N14_FEMGENPROL	60_70	UKBB	J10_PNEUMONIA	-0.91309274698609	-0.625574150939969	0.416637358954932	-0.932348508199885	0.0555522181707776	-12.0087695536267	0.707856666918335	0.500893055154309	0.379116345654123	1.00043928097081	0.707683994373462	489.873570344877	0.197071433261603	0.211695214597596	0.271781302842559	0.351367986358166	0.937431426550411	0.980442602275542	1102	27275	951	657	400	230	130	50	12	12	9	2	2	0	25558	25852	26109	26279	26379	26459	1856	1856	1859	1866	1866	1868
N14_FEMGENPROL	60_70	UKBB	J10_PNEUMOPROBBAC	-0.843236468877145	-0.577544863121709	0.443018913310069	-0.911514642336178	0.084730673778645	-11.007627969342	0.707849339934797	0.500886002292539	0.379119107208374	1.00043474650917	0.707678892535714	306.060362029979	0.233549389201792	0.248891289744938	0.242585748105763	0.362232920497373	0.90469672132708	0.971309831635617	1025	27284	881	608	388	225	126	47	12	12	9	2	2	0	25559	25832	26052	26215	26314	26393	1857	1857	1860	1867	1867	1869
N14_FEMGENPROL	60_70	UKBB	J10_RESPDISOTH	-0.226929339099885	0.306599070972153	0.0501087409132449	0.22816697937936	-0.163338305621326	-12.0000113447631	0.501099918740694	0.303050527265795	0.409363846194358	0.448206362020835	0.578102195791853	376.402901242591	0.650647788155554	0.311677013625299	0.902577196837512	0.610705400617798	0.777527740909475	0.974567140468474	1125	27617	886	690	478	335	248	95	22	20	11	6	3	0	25983	26179	26391	26534	26621	26774	1851	1853	1862	1867	1870	1873
N14_FEMGENPROL	60_70	UKBB	J10_RESPIRATORY	-0.0485141246677969	0.146921173892547	0.13264479452106	0.00173633112529097	-0.363921240177197	-0.924527526478774	0.246447802918245	0.171427305381955	0.193207448784262	0.232956913189251	0.279976471401414	0.578614275607806	0.843942144785737	0.391419180699088	0.492372151484181	0.99405306779203	0.193659946995566	0.110080708972628	4436	16845	3177	2758	2199	1703	1314	635	88	78	53	33	15	3	16937	17356	17915	18411	18800	19479	1079	1089	1114	1134	1152	1164
N14_FEMGENPROL	60_70	UKBB	J10_RESPOTHER	-0.226929339099885	0.306599070972153	0.0501087409132449	0.22816697937936	-0.163338305621326	-12.0000113447631	0.501099918740694	0.303050527265795	0.409363846194358	0.448206362020835	0.578102195791853	376.402901242591	0.650647788155554	0.311677013625299	0.902577196837512	0.610705400617798	0.777527740909475	0.974567140468474	1125	27617	886	690	478	335	248	95	22	20	11	6	3	0	25983	26179	26391	26534	26621	26774	1851	1853	1862	1867	1870	1873
N14_FEMGENPROL	60_70	UKBB	J10_SEPTDEV	0.782200985368218	0.81244262455235	0.329051331371492	0.538348678700748	1.17903275532895	-11.0038117079872	1.00097874602909	0.708050278134561	1.00059750672079	1.00065474962124	0.708261155958582	512.036484927014	0.434546011812696	0.25120132646049	0.7422654111052	0.590579516188081	0.0959753260305464	0.982854550447596	119	24515	73	73	62	49	44	20	5	4	2	3	2	0	22932	22932	22943	22956	22961	22985	1624	1625	1627	1626	1627	1629
N14_FEMGENPROL	60_70	UKBB	J10_SINUSITIS	0.906840466288723	0.559744290628832	0.942054461363291	0.718931967902085	-0.230541594989744	-0.746313767717652	0.449178131664617	0.379893755163931	0.318416643257859	0.379698960954686	0.57833059573958	1.00064313574073	0.0434988324921769	0.140636945425409	0.00309080956150929	0.0583012114534414	0.690163725665532	0.455767640967099	609	23226	341	334	332	300	255	164	20	21	18	10	3	1	22003	22010	22012	22044	22089	22180	1471	1470	1473	1481	1488	1490
N14_FEMGENPROL	60_70	UKBB	J10_TONSILLITIS	0.536599749387562	-0.150694155720211	-0.0697136264406372	1.10403481280035	-13.0075153766634	-13.0069168067561	1.00121424039068	1.0008287487973	1.00072138392513	0.578490377804802	683.825035172715	916.762403149472	0.591993813003008	0.880315423861772	0.944461595512633	0.0563297645223586	0.984823793621322	0.988680087770793	178	23139	101	100	94	91	75	43	6	5	4	3	0	0	21762	21763	21769	21772	21788	21820	1448	1449	1450	1451	1454	1454
N14_FEMGENPROL	60_70	UKBB	J10_UPPERDIS	-0.599609755071355	0.533233313046104	-0.185299528880686	0.0768398700396057	-0.750398978359238	-0.914904074027481	0.578692738872376	0.244811266745635	0.379437306865169	0.379346263244907	0.578190348081039	1.0005156454605	0.300134366446758	0.0293955848496059	0.625299487416917	0.83948000611154	0.19434207339878	0.360489604215361	1259	25022	862	801	692	547	414	194	30	28	15	11	4	1	23708	23769	23878	24023	24156	24376	1681	1683	1696	1700	1707	1710
N14_FEMGENPROL	60_70	UKBB	J10_UPPERINFEC	0.00106191349846824	0.452713607093917	0.247474758312764	-0.305617573518632	-0.96405723068461	-1.07725170686555	0.355812935928364	0.207169807381452	0.238343442532415	0.335215681545668	0.448419806100859	0.70792621475887	0.997618739955808	0.0288720120715708	0.299125015483988	0.361924407282445	0.0315632157026781	0.128084130985214	2162	23612	1331	1285	1192	1051	907	483	43	42	26	14	6	2	22878	22924	23017	23158	23302	23726	1522	1523	1539	1551	1559	1563
N14_FEMGENPROL	60_70	UKBB	J10_VASOALLERRHIN	-0.882562072533951	-0.122489397812381	-1.39064915861213	-0.00314031162968253	-1.11625768808159	-0.0598871549736414	1.00081360315774	0.501163975828716	1.00059018830931	0.578288844794829	1.0004900417505	1.00051100260831	0.377860848817527	0.806913436038557	0.164580840688508	0.995667227764252	0.264545884847965	0.952269871462064	564	24724	396	372	337	258	194	84	9	9	6	5	2	1	23238	23262	23297	23376	23440	23550	1645	1645	1648	1649	1652	1653
N14_FEMGENPROL	60_70	UKBB	J10_VIRALPNEUMO	-12.0027481508589	-12.0025244500045	-12.0022624960427	-12.0027860661273	-12.0026367336641	-12.0027882243221	590.353033318757	565.016862294574	897.945929459214	1475.19543579702	1474.07089575117	1958.1697060996	0.983778947265718	0.983051994752316	0.989335510657308	0.993508160484169	0.993503288923289	0.995109321009713	105	25766	95	64	20	7	5	4	0	0	0	0	0	0	24034	24065	24109	24122	24124	24125	1742	1742	1742	1742	1742	1742
N14_FEMGENPROL	60_70	UKBB	J10_VOCALLARYNX	0.262479906653676	0.595030763741009	-0.0453472498690675	-0.410486717584262	0.244317340681409	-12.000004992989	0.708144291330279	0.448503238376182	0.707876267857571	1.00055427528672	0.707978993036157	516.411246397069	0.710891687530427	0.184606821379736	0.94892166871222	0.681615729297715	0.730025787285153	0.981460982543299	359	24693	251	232	179	131	103	55	9	7	3	3	2	0	23149	23168	23221	23269	23297	23345	1643	1645	1649	1649	1650	1652
N14_FEMGENPROL	60_70	UKBB	JOINTPAIN	-0.0496346407055778	0.516991141268334	-0.280873185794632	0.749662503018061	0.850334396020989	-12.0017429139474	0.578738322501115	0.335404129194286	0.578463525637919	0.409803220574196	0.409690526019707	374.557487346095	0.931654399533775	0.123220032204712	0.627285983303811	0.0673512182267136	0.0379353131718626	0.974438190919072	776	21700	564	499	378	269	188	92	23	22	13	12	6	0	20579	20644	20765	20874	20955	21051	1310	1311	1320	1321	1327	1333
N14_FEMGENPROL	60_70	UKBB	K11_ACUTPANC	0.980864322631647	-13.0051284870162	0.106959360762845	-13.0049052484748	-13.0050130274584	-13.0048676533302	0.707976178885673	598.21058994596	1.00052565132167	923.216153706671	1086.08198902832	1347.20162107717	0.16591546130466	0.982655315565559	0.914865800711345	0.988760952767634	0.990446162214622	0.992297944270801	165	24925	132	111	81	53	25	17	3	1	1	0	0	0	23351	23372	23402	23430	23458	23466	1604	1606	1606	1607	1607	1607
N14_FEMGENPROL	60_70	UKBB	K11_APPENDACUT	1.11127456659528	-13.0080701715602	-13.0080257124927	0.260983202096682	-13.0070643297814	-13.00676664195	0.708259365283459	629.186667622811	685.958613455319	1.00050267410645	745.199130838259	1215.12119736768	0.116642799464972	0.983505373594222	0.984870397922185	0.794206581453972	0.986074045930198	0.991459534953014	167	27792	108	96	81	67	52	26	3	1	1	1	0	0	25978	25990	26005	26019	26034	26060	1870	1872	1872	1872	1873	1873
N14_FEMGENPROL	60_70	UKBB	K11_APPENDIX	0.843151638154324	-0.364500685718686	-13.0049024067187	0.0583572796628699	-13.0044620074601	-13.0041511996429	0.708164167109531	1.00054884357113	627.088874659398	1.0004955165522	673.486593559101	1095.66807917391	0.233804339701595	0.715633446150353	0.983454231896577	0.953487064421384	0.984594474756054	0.990530373138397	212	27812	141	124	99	82	63	32	4	2	1	1	0	0	26006	26023	26048	26065	26084	26115	1873	1875	1876	1876	1877	1877
N14_FEMGENPROL	60_70	UKBB	K11_BILIAOTH	-13.0052945449576	0.735557361663945	-13.0050372889405	-13.0050630357252	-13.0048384566697	-13.0048154496151	643.228785055133	0.578236228804176	706.786771908407	920.866360580345	950.905895255369	1571.62443188242	0.983868855044863	0.203348002096497	0.98531957107741	0.988732139068848	0.989088261609088	0.993397771859585	250	25150	216	138	82	50	31	14	3	3	0	0	0	0	23557	23635	23691	23723	23742	23759	1624	1624	1627	1627	1627	1627
N14_FEMGENPROL	60_70	UKBB	K11_CARIES	-0.0273808294962138	-0.618208292674492	-0.535919665197582	-12.5034805098185	1.33006219956969	-12.502965567478	1.00066419715681	1.00052365856094	1.00065531737195	447.658949747719	0.448213993686017	817.172473653377	0.978170483842871	0.536651324054856	0.592256667256796	0.977717329069502	0.00300260232266206	0.987792621140491	272	26432	174	153	145	120	86	40	6	6	6	5	5	0	24768	24789	24797	24822	24856	24902	1756	1756	1756	1757	1757	1762
N14_FEMGENPROL	60_70	UKBB	K11_CARIES_1	-0.0656657642644691	-0.64791523739792	-0.573938528199691	-12.5034140721918	1.30423088428065	-12.502871589633	1.00061627970782	1.00048019856573	1.00060733404782	439.438278120606	0.448131072187229	805.876895238671	0.947676129551128	0.517240942077997	0.566245167048437	0.977300714114379	0.00360991687655595	0.98762162300829	272	28217	174	153	145	120	86	40	6	6	6	5	5	0	26400	26421	26429	26454	26488	26534	1909	1909	1909	1910	1910	1915
N14_FEMGENPROL	60_70	UKBB	K11_CARIES_INCLAVO	-0.0656657642644691	-0.64791523739792	-0.573938528199691	-12.5034140721918	1.30423088428065	-12.502871589633	1.00061627970782	1.00048019856573	1.00060733404782	439.438278120606	0.448131072187229	805.876895238671	0.947676129551128	0.517240942077997	0.566245167048437	0.977300714114379	0.00360991687655595	0.98762162300829	272	28217	174	153	145	120	86	40	6	6	6	5	5	0	26400	26421	26429	26454	26488	26534	1909	1909	1909	1910	1910	1915
N14_FEMGENPROL	60_70	UKBB	K11_CHOLECYST	0.0600323406062551	-0.528181394634572	0.87258590661532	-12.0030047619103	0.603630427999196	-12.0029461089913	1.00069703292263	1.00053858660907	0.578305553689304	466.260011649624	1.00057829971922	808.747611244407	0.9521631808672	0.597570774048238	0.131332889116609	0.979462200807543	0.546321404329485	0.98815871146795	213	24951	162	146	114	72	39	24	6	5	4	1	1	0	23381	23397	23429	23471	23504	23519	1615	1616	1617	1620	1620	1621
N14_FEMGENPROL	60_70	UKBB	K11_CHOLELITH	-0.0929868895828395	-0.229215463136615	-0.034736492990701	0.151697082953892	0.228696325854055	-0.901120098906464	0.448668243926965	0.355172795090089	0.355102574541889	0.379343262651747	0.379230379223757	1.00049744910964	0.835813931217443	0.518691824329677	0.922074422718458	0.689234614462747	0.546472891419137	0.367762708147247	1374	25659	932	856	720	549	389	190	29	29	22	15	8	1	24398	24474	24610	24781	24941	25140	1674	1674	1681	1688	1695	1702
N14_FEMGENPROL	60_70	UKBB	K11_CHRONGASTR	-0.386586311479595	-0.150547360494229	-0.48970227483612	0.505327490440634	0.792921076887353	1.05371878339872	1.00084000099484	0.708146822354408	1.00075707389858	0.708344722174302	0.708100520922517	1.00076002277876	0.699302750633375	0.831644097966443	0.624606800809301	0.475603193795422	0.262804950377175	0.29237832751444	352	19116	272	226	158	117	74	30	6	5	4	4	3	1	18079	18125	18193	18234	18277	18321	1111	1112	1113	1113	1114	1116
N14_FEMGENPROL	60_70	UKBB	K11_COELIAC	0.197844829464587	-0.340494459879866	-0.0594225886285394	0.297905699087559	-12.0012728635245	-12.0014962552802	1.00057380163044	1.00048057619885	1.00049696397912	1.00048603077132	501.766914222534	1003.10834268933	0.843255243858601	0.733607345930877	0.952639030735835	0.765885599267312	0.980917997693137	0.990454091834617	174	26598	138	117	91	65	44	14	3	2	2	1	0	0	24873	24894	24920	24946	24967	24997	1758	1759	1759	1760	1761	1761
N14_FEMGENPROL	60_70	UKBB	K11_CONSTIPATION	0.222917100577473	0.214464915376015	0.734666231252796	0.101898612646419	0.208041145124815	0.392882763545167	0.379372634097255	0.317662210056084	0.303172583130372	0.500965911113635	0.500952747612631	0.707759070853805	0.55680480918214	0.499589920338043	0.0153818801350495	0.838819051360467	0.677928921589734	0.578820751283796	1262	27607	991	712	459	321	219	107	26	22	18	9	6	2	26007	26286	26539	26677	26779	26891	1845	1849	1853	1862	1865	1869
N14_FEMGENPROL	60_70	UKBB	K11_DIAHER	-0.0258115305377933	0.323540023686416	0.275644550963731	0.147017022276076	0.0269412747747988	0.105983719526474	0.303586455691825	0.195200212782929	0.231682146737398	0.303203748390065	0.35492247801722	0.578162847385791	0.932243892964825	0.0974229089559806	0.234143450384866	0.627762432361173	0.939492697170306	0.854553854872848	2465	24737	1901	1687	1293	880	566	235	59	54	35	20	11	3	23683	23897	24291	24704	25018	25349	1559	1564	1583	1598	1607	1615
N14_FEMGENPROL	60_70	UKBB	K11_DISLIVOTH	-1.0934066557342	0.0580230276207196	0.114558496635873	0.146730190911247	0.291349561257659	-12.0019745256736	1.00052070504075	0.448304741038377	0.501055419184806	0.578210457510765	0.578187801258154	438.482629493114	0.274465105407517	0.897019272784087	0.819153098503256	0.799676293795476	0.614330765482857	0.978163343519812	697	27835	509	414	302	227	165	71	11	12	10	6	3	0	26130	26225	26337	26412	26474	26568	1882	1881	1883	1887	1890	1893
N14_FEMGENPROL	60_70	UKBB	K11_DISORD_TEETH	0.00584239007519071	0.251433163283644	-13.0036005566715	0.736059487478802	-13.0033532370294	-13.0037291788337	1.00057653412545	0.707837867835448	581.186419260534	0.707800906894104	701.364902211892	1121.48786385016	0.995341159629791	0.722430078506273	0.982149434024266	0.29837498986422	0.985208013117285	0.990748680753271	231	26433	163	133	113	84	62	34	4	3	1	2	0	0	24738	24768	24788	24817	24839	24867	1759	1760	1762	1761	1763	1763
N14_FEMGENPROL	60_70	UKBB	K11_DIVERTIC	0.602797972002963	0.245383866588335	0.393482578269241	0.305362973580474	0.274207716005437	-0.894049958195662	0.199959360643261	0.186165380092739	0.207332641130834	0.261021444301055	0.303508709868722	1.00060243430013	0.0025731631809085	0.187471470667763	0.0577181799546022	0.242050487301812	0.366282268103932	0.371583222152169	3267	20356	2557	2205	1570	1122	671	227	88	69	45	26	12	1	19795	20147	20782	21230	21681	22125	1183	1202	1226	1245	1259	1270
N14_FEMGENPROL	60_70	UKBB	K11_DULC	0.451258739452875	-0.134738398638963	-13.0046489684591	-13.0045600966998	-13.0043108114741	-13.0042705755197	1.00103711146503	1.00076197106074	737.227636377877	849.486724979585	980.679344171897	1629.95928991474	0.65214003083065	0.892899827047189	0.985926096607341	0.987785880410621	0.989419951787715	0.993634321601897	149	18942	120	107	78	61	34	13	2	1	0	0	0	0	17874	17887	17916	17933	17960	17981	1095	1096	1097	1097	1097	1097
N14_FEMGENPROL	60_70	UKBB	K11_ENERCOLNONINF	-0.115189308305259	0.514588247805272	-0.396780600132056	-0.0957504911436479	0.0218283373283462	0.350161686880444	0.448496761136774	0.251955960916329	0.448291883034682	0.448280265747982	0.409300734815524	0.500831801154508	0.7973067651166	0.0411144687715086	0.376105761758898	0.830862780921911	0.95746833695215	0.48445188955983	1260	26781	920	778	620	458	345	197	29	29	14	13	10	4	25286	25428	25586	25748	25861	26009	1806	1806	1821	1822	1825	1831
N14_FEMGENPROL	60_70	UKBB	K11_FIBROCHIRLIV	-13.0027572317745	0.146471324364371	-13.0025457065912	-13.002660558747	-13.0022987503304	-13.0026450010363	898.69102746088	1.000483534032	883.812682895836	1202.76537898563	1431.99578939157	2261.31852238093	0.988456169065924	0.88360520521063	0.988262041900412	0.991374527223814	0.99275543199433	0.995412166652088	119	27349	97	79	53	29	15	7	1	1	0	0	0	0	25548	25566	25592	25616	25630	25638	1822	1822	1823	1823	1823	1823
N14_FEMGENPROL	60_70	UKBB	K11_FISSANAL	0.883837874059543	-14.0096759343857	-14.0090161015566	-14.0106853400046	-14.010502361099	-14.0090950747886	1.0012393931441	1285.50456729924	1390.86084433068	1488.65170626966	1380.69622374278	1800.09091712539	0.377374707301952	0.991304672774796	0.991963690173965	0.992490691786813	0.991903670418341	0.993790575945788	148	17557	89	79	68	60	56	40	1	0	0	0	0	0	16709	16719	16730	16738	16742	16758	906	907	907	907	907	907
N14_FEMGENPROL	60_70	UKBB	K11_FISTULA	0.380964978530223	-13.0063511005871	-13.0059401653122	-13.0069164700324	-13.0070259909664	-13.0060822627699	1.0005860889167	624.8282662854	696.986305787413	749.261886540458	700.615528715708	920.014225099536	0.703394826672403	0.983392528940682	0.985112136970989	0.986149707069244	0.985188011591276	0.98872081940785	176	28177	114	95	76	67	59	42	1	0	0	0	0	0	26337	26356	26375	26384	26392	26409	1901	1902	1902	1902	1902	1902
N14_FEMGENPROL	60_70	UKBB	K11_FUNCDYSP	-0.238904718747768	0.0981808660571472	0.124009920296084	-0.459541078752939	0.214308163777073	-13.0036293451278	0.578840741691781	0.355690894770991	0.379859666266125	0.578566196665233	0.448683179064615	576.435755983651	0.679804721720775	0.782526085934641	0.744074488962424	0.427034939360547	0.632907835966266	0.982002304589387	948	19199	680	642	549	433	321	125	19	18	13	8	5	0	18316	18354	18447	18563	18675	18871	1132	1133	1138	1143	1146	1151
N14_FEMGENPROL	60_70	UKBB	K11_GALLBILPANC	-0.146907612786961	-0.197326539622244	0.0222216419265955	0.00296594116783951	0.10957246939141	-1.0237675782079	0.409755097545289	0.317956045940012	0.317910791265643	0.379304423229034	0.379196094608051	1.00046881717804	0.719950158437204	0.534856593879611	0.944274060265301	0.993761067876821	0.772612056589614	0.306171769876709	1711	25986	1212	1045	851	637	435	211	34	33	24	15	8	1	24750	24917	25111	25325	25527	25751	1701	1702	1711	1720	1727	1734
N14_FEMGENPROL	60_70	UKBB	K11_GALLBLAOTH	-14.0088271188016	-14.0084282615961	0.319185305618823	-14.0076067916391	-14.0076613166697	-14.0065657341379	1108.57641072065	823.833715712159	0.707930142369548	1127.56896462507	1253.42011867184	2087.56824496278	0.989917583227831	0.98643346366276	0.652082388913945	0.990088264151566	0.991083385457828	0.994646623540671	241	24931	179	158	134	92	57	21	2	2	2	0	0	0	23380	23401	23425	23467	23502	23538	1611	1611	1611	1613	1613	1613
N14_FEMGENPROL	60_70	UKBB	K11_GASTRODUOULC	-0.0187824626945765	-1.26961908260767	0.630147149489599	-0.593077629211257	0.39770944311548	1.27057768284317	0.708393180807616	1.00073296811696	0.448867544038317	1.00074642716657	0.708082763519834	0.70814109155851	0.97884722538628	0.20455194521319	0.160360570032259	0.553425269647135	0.574340302902312	0.0727742820049987	499	19215	382	329	254	179	113	42	8	7	8	4	4	2	18211	18264	18339	18414	18480	18551	1113	1114	1113	1117	1117	1119
N14_FEMGENPROL	60_70	UKBB	K11_GIBLEEDING	-0.395908360166764	-0.634890650402873	-0.635198110789303	-0.0122927135149167	0.0978957741283099	-0.0998196254285491	0.57831348780174	0.500959024547058	0.578216692889129	0.501006065634653	0.500901733978514	1.00050963646264	0.493601882810932	0.205030005053607	0.271965783676533	0.980425022829326	0.845049224914175	0.920527894603791	1034	27349	753	628	484	352	250	110	13	14	10	9	5	1	25783	25908	26052	26184	26286	26426	1834	1833	1837	1838	1842	1846
N14_FEMGENPROL	60_70	UKBB	K11_GIDISEASES	0.412156991413687	-0.037892371640341	0.150427106128511	-0.396567307231588	-0.0701806142775659	-1.0719496521975	0.15640407446224	0.146924240870002	0.14952759099359	0.222721792263276	0.197090366055042	0.501783384378649	0.00840861771806825	0.796480880981059	0.314408011375594	0.0749859794995553	0.721778083269572	0.032656623421165	8799	14608	6220	5556	4538	3515	2459	1141	154	123	88	50	31	4	16225	16889	17907	18930	19986	21304	808	839	874	912	931	958
N14_FEMGENPROL	60_70	UKBB	K11_GULC	-0.401909867364019	-13.5051009682254	0.916455343455849	-13.5051837713642	0.673177993643404	1.56031066575131	1.000896494065	531.686729122482	0.448859129359913	728.403954487841	0.708125893743299	0.708258828178977	0.688015321759983	0.979735523989055	0.0411769518118416	0.985207438513826	0.341783431182267	0.0275931099485021	373	19116	282	238	190	134	89	31	6	6	7	3	4	2	18094	18138	18186	18242	18287	18345	1107	1107	1106	1110	1109	1111
N14_FEMGENPROL	60_70	UKBB	K11_HERING	0.948136487951531	-0.230693213294169	0.160766126250891	1.18998553577971	-11.4992210088397	-11.4990991194169	0.708095964229409	1.00058389608284	1.00058006158201	0.707930117165504	497.925312456217	791.559992304097	0.180572515653945	0.817657740450342	0.872351014224148	0.0927752596466789	0.981575077302466	0.988409430694055	166	23020	131	113	77	56	33	11	6	4	3	2	0	0	21642	21660	21696	21717	21740	21762	1407	1409	1410	1411	1413	1413
N14_FEMGENPROL	60_70	UKBB	K11_HERNIA	0.171244709539396	0.218110627402052	0.247333639375025	0.120302581425403	-0.0599284869252878	-0.129437454525798	0.252410695860636	0.188466324391069	0.215560609642864	0.279152045086028	0.334757070867385	0.578144351579974	0.4974947708834	0.247152955396877	0.25121749897442	0.666499497245529	0.857921350030998	0.82284731754587	2925	25018	2233	1989	1515	1048	685	293	71	61	41	23	12	3	24038	24282	24756	25223	25586	25978	1601	1611	1631	1649	1660	1669
N14_FEMGENPROL	60_70	UKBB	K11_IBD	-13.0033842365252	-0.252539828834113	0.104177889470661	-13.002802132165	0.380475067531267	-13.0025594863552	752.678690608863	1.00055213716928	1.00054013607956	795.707635015881	1.00049160944637	1224.56748532822	0.986216318374307	0.800731537550456	0.917072810332091	0.986962204589251	0.703731557380065	0.991528154512789	169	27999	127	109	74	61	45	21	3	3	2	1	1	0	26143	26161	26196	26209	26225	26249	1895	1895	1896	1897	1897	1898
N14_FEMGENPROL	60_70	UKBB	K11_IBS	0.566570071577585	0.343783038590171	0.934972061610549	-1.08078107230809	0.33941159797732	-13.007164765019	0.449593580205704	0.380350463740261	0.319080889073104	1.00090542380579	0.50157545757199	606.946536366489	0.207603446345052	0.366070382791988	0.00338739665832688	0.280229740118862	0.498602027926311	0.982902247586999	823	17930	576	517	423	326	237	127	22	19	14	5	4	0	17197	17256	17350	17447	17536	17646	958	961	966	975	976	980
N14_FEMGENPROL	60_70	UKBB	K11_ILEUS	0.7561190097802	-0.071186865400935	-13.0048631370916	0.0254973782975454	0.265073558207652	-13.0045908710165	0.579159326903159	0.708378432649723	533.487716804482	1.00082647086426	1.00091422881632	1215.62549673451	0.191707072304705	0.919953173482641	0.980551844778045	0.979675033978149	0.791139314462235	0.991464505810756	411	18005	340	233	172	113	64	30	6	3	1	1	1	0	17115	17222	17283	17342	17391	17425	955	958	960	960	960	961
N14_FEMGENPROL	60_70	UKBB	K11_INTESTOTH	0.489522806769289	0.128857804210088	-0.00682192241572016	-0.1238410071287	-0.0408663042767908	-0.575935007439324	0.162484795365163	0.149979824508273	0.185869341868584	0.232233407772272	0.238025448785489	0.501117591231196	0.0025890921434212	0.390248062094102	0.970721988362229	0.593852956798041	0.863682189370891	0.25043183759829	5983	21884	4418	3804	2873	2160	1389	604	124	96	61	39	22	4	21997	22611	23542	24255	25026	25811	1328	1356	1391	1413	1430	1448
N14_FEMGENPROL	60_70	UKBB	K11_LICHEN_PLANUS_WIDE	-13.0051477510059	-0.272019161366665	-13.0047932079003	-13.0046233254294	-13.0043813358944	-13.0044867148592	815.026403820279	1.00047052678869	669.04460858912	763.264397256084	831.851248691444	1379.765841551	0.987268920090887	0.785705655324586	0.984491810850909	0.986406170395567	0.987527130016992	0.992479937365439	141	28231	105	107	81	62	42	19	1	1	0	0	0	0	26356	26354	26380	26399	26419	26442	1910	1910	1911	1911	1911	1911
N14_FEMGENPROL	60_70	UKBB	K11_LIP_ORAL_MUCOSA	-13.004439048606	0.185833919171768	0.427809497749893	-13.0040638642747	-0.117791284897881	-13.0041205762574	553.779012410086	0.578186229762483	0.578283598337641	572.584886749576	1.00048108121155	1035.07847469987	0.981264931802283	0.747900907577149	0.459426300071195	0.981880678075619	0.906277914958245	0.989976108726682	332	26472	238	213	167	121	80	31	4	4	4	1	1	0	24799	24824	24870	24916	24957	25006	1763	1763	1763	1766	1766	1767
N14_FEMGENPROL	60_70	UKBB	K11_LIVER	-1.2496639416291	0.470940401317655	-0.047647317552712	-0.0111494178339615	0.124519450835178	-12.002362471442	1.00053436392377	0.334813830180995	0.50102354444809	0.57818100213565	0.578153716441473	403.034262764907	0.211666345602236	0.159553771259305	0.924235432200275	0.98461485761072	0.829475506999001	0.976242505172376	817	27941	601	492	358	267	190	82	15	16	10	6	3	0	26252	26361	26495	26586	26663	26771	1890	1889	1895	1899	1902	1905
N14_FEMGENPROL	60_70	UKBB	K11_MALABSORB	0.171842364869336	0.29674896501308	0.577422186252227	0.21188053646283	0.274209055889457	-9.99903280867796	1.00072429980303	0.707858926898483	0.707855707051855	1.00052345732694	1.00041816326747	355.499844733616	0.863659242267543	0.675054999888576	0.414652111622078	0.832286720707635	0.784012046778015	0.977561109460467	190	26595	142	124	99	71	50	17	6	5	4	2	1	0	24881	24899	24924	24952	24973	25006	1756	1757	1758	1760	1761	1762
N14_FEMGENPROL	60_70	UKBB	K11_OESITIS	-0.396130402335574	0.27762226724512	0.413288336702975	-0.99586190800983	-13.0058870976332	0.104704775299359	0.708315748153242	0.379932667617551	0.410044522246271	1.00075771659943	416.232533162635	1.00067548424964	0.575986470115722	0.464953624496387	0.313497246298399	0.319683789658767	0.975072808353987	0.916666158013885	734	19256	549	479	384	269	194	86	16	14	7	2	1	1	18296	18366	18461	18576	18651	18759	1129	1131	1138	1143	1144	1144
N14_FEMGENPROL	60_70	UKBB	K11_OESITIS_ADVERSE	-0.516921875074875	0.154941689794872	0.284344267927697	-1.11774318405647	-13.0056651493186	-0.0254277604297707	0.707887279762436	0.379215185310003	0.40938652338795	1.00048228200931	390.631752826702	1.00042221413147	0.465248445064066	0.682844137282387	0.487329916895846	0.263906949785756	0.973440196451403	0.979722328317206	734	27577	549	479	384	269	194	86	16	14	7	2	1	1	25903	25973	26068	26183	26258	26366	1843	1845	1852	1857	1858	1858
N14_FEMGENPROL	60_70	UKBB	K11_OESOBST	-12.5000503871574	0.467343745517666	0.891001630313557	1.40993753430049	-12.4999913184339	-12.5000722915629	583.126701888858	0.708180713468231	0.70814472525938	0.708209119307893	846.680868614494	1655.54693325185	0.982897656031157	0.509304145716686	0.208312319194675	0.0464974722757551	0.988220841929648	0.993975694843289	184	18985	150	120	80	46	31	11	6	6	4	2	0	0	17908	17938	17978	18012	18027	18047	1105	1105	1107	1109	1111	1111
N14_FEMGENPROL	60_70	UKBB	K11_OESSTODUO	0.309370844256136	-0.170292009118688	0.331935261313046	-0.252878157935314	-0.332855068796762	-0.760650384631496	0.189491841783462	0.182977478298355	0.161872088214318	0.252380667285144	0.279323553517335	0.57828977630621	0.102545973047488	0.352023276324846	0.0403057013022955	0.316357506745894	0.23339969588938	0.188394086170532	5056	21857	3721	3250	2598	1919	1357	568	105	83	63	31	16	3	21726	22197	22849	23528	24090	24879	1361	1383	1403	1435	1450	1463
N14_FEMGENPROL	60_70	UKBB	K11_OESULC	0.536188272199097	-0.0348294610066391	1.23352213285029	1.29707834642265	-12.4983222110592	-12.49794618874	0.708353171318604	0.708141129875104	0.448960287307443	0.501582223487888	493.777897782611	720.241236220055	0.449079531479077	0.960772383258776	0.00600499819951918	0.00971043911912642	0.979806399508184	0.986155447104942	275	19000	204	186	136	102	77	36	11	9	8	4	0	0	17953	17971	18021	18055	18080	18121	1107	1109	1110	1114	1118	1118
N14_FEMGENPROL	60_70	UKBB	K11_OESULC_ADVERSE	0.423673576927648	-0.166052540055859	1.09628257580117	1.16882825969147	-12.4991887190731	-12.4989659592996	0.707870318045905	0.707733569323828	0.448289266254778	0.500968926842139	459.572906111005	676.260707096311	0.549493928151929	0.814499199217442	0.014465934548322	0.0196410481772195	0.978302288463829	0.985253964771445	275	28059	204	186	136	102	77	36	11	9	8	4	0	0	26236	26254	26304	26338	26363	26404	1883	1885	1886	1890	1894	1894
N14_FEMGENPROL	60_70	UKBB	K11_ORAL	-0.201379573901136	0.278154737536329	-0.588578860000482	-0.540616518846465	0.0564077099149791	-13.0098474639435	0.448501232342268	0.269049947160988	0.448386126951786	0.501027749565346	0.379187628131458	396.160895247638	0.653427602498074	0.301210724832531	0.18929729634034	0.280580986036443	0.881743517612626	0.973802333676775	1468	26981	993	879	756	601	432	228	28	24	15	11	7	0	25615	25729	25852	26007	26176	26380	1813	1817	1826	1830	1834	1841
N14_FEMGENPROL	60_70	UKBB	K11_OTHANRECT	0.771608963837433	0.835787870774649	-0.23490711776865	0.577716447829663	-0.271342205615223	-0.890224329930436	0.29205448478733	0.217000756058286	0.410288532369278	0.319036764370776	0.50146261315373	1.00074252152689	0.00824172101449519	0.000117375632067835	0.566955334177238	0.0701695472942029	0.588437578435742	0.373700146037452	1516	18368	1049	943	766	601	411	208	38	33	16	14	5	1	17767	17873	18050	18215	18405	18608	1030	1035	1052	1054	1063	1067
N14_FEMGENPROL	60_70	UKBB	K11_OTHDIG	-0.135124721348334	-0.480266877213759	-0.368859451462435	-0.0397384269009272	0.0552492646365655	-0.336022258559652	0.44847006782626	0.409413010980759	0.448305159789129	0.448290080580841	0.448158841865651	1.00050895292234	0.76318456794832	0.240770912579309	0.410629392057546	0.92936448241661	0.901884949036641	0.736982983285875	1310	27501	961	805	619	451	320	136	20	19	14	11	6	1	25981	26137	26323	26491	26622	26806	1849	1850	1855	1858	1863	1868
N14_FEMGENPROL	60_70	UKBB	K11_OTHDISDIG	-0.414650394525807	-0.657094865263861	-0.659529883191725	-0.0360147203600377	0.0732150771505451	-0.137718344303909	0.578314657018318	0.500956068135789	0.578211829953679	0.500998263149634	0.500903758964355	1.00051629867359	0.473375392527654	0.189627582017236	0.254020958555575	0.94269269639051	0.883790379492892	0.890519189326737	1053	27363	766	641	496	361	256	114	13	14	10	9	5	1	25802	25927	26072	26207	26312	26454	1835	1834	1838	1839	1843	1847
N14_FEMGENPROL	60_70	UKBB	K11_OTHDISOES	0.184819751882849	0.171920752511236	0.724578161064156	-0.601134893358243	-0.285251844047079	-11.0002841897457	0.578777456083057	0.448779233977489	0.409954123549595	1.00068769294015	1.00067241671198	486.241440822647	0.749477927576161	0.70165647733436	0.0771509586069557	0.548025309158829	0.775598048260652	0.981950924870875	554	19356	446	388	274	180	112	30	13	10	7	1	1	0	18302	18360	18474	18568	18636	18718	1149	1152	1155	1161	1161	1162
N14_FEMGENPROL	60_70	UKBB	K11_OTHDISSTOMDUOD	0.443853706993748	-0.398414383719004	-0.275958299887901	0.539425304630461	-0.979788123811795	0.968281641395332	0.380017669974576	0.448767956509386	0.501390126174211	0.409933339426221	1.00063246506541	0.707998550573321	0.242814122434956	0.374650510546707	0.582054383830634	0.188212502987571	0.327496565195306	0.171427220548406	1036	19728	823	690	514	333	208	74	21	16	12	9	3	2	18753	18886	19062	19243	19368	19502	1167	1172	1176	1179	1185	1186
N14_FEMGENPROL	60_70	UKBB	K11_OTHENTERCOL	-0.0476079090342226	0.51240616860829	-0.56389258332025	-0.0527511815220833	-0.112108698947311	0.372228694691042	0.448465557137099	0.260091836070308	0.500956396133848	0.448290855632923	0.448173504315315	0.500845109633104	0.915457520191851	0.0488272447125252	0.260321289309189	0.906327730203479	0.802474634205353	0.45735986705458	1191	26719	863	729	587	438	329	192	26	26	12	12	9	4	25223	25357	25499	25648	25757	25894	1798	1798	1812	1812	1815	1820
N14_FEMGENPROL	60_70	UKBB	K11_OTHFUNC	0.665062339429437	0.429301576917844	0.627708970327978	-0.0325827917226977	0.239837787595412	0.190495116012023	0.30434575764946	0.280014539873816	0.304112152726575	0.501556898329575	0.448865036082149	0.708115343635954	0.0288727431587035	0.125241288878864	0.0390110177842062	0.948203220115555	0.593119815900651	0.787916545638114	1486	19263	1140	848	578	417	296	153	33	26	19	10	7	2	18456	18748	19018	19179	19300	19443	1120	1127	1134	1143	1146	1151
N14_FEMGENPROL	60_70	UKBB	K11_OTHGASTR	0.483258845244087	0.177302431752887	0.0953853566150413	0.160252970113729	-0.859660260452154	-0.162713014064978	0.253223679885799	0.226603274961102	0.269737273830625	0.318323597289961	0.578406419659724	0.708007721736627	0.0563360817887459	0.433958716455019	0.723621288970291	0.614663482056724	0.137211306475564	0.818233092294089	2355	20435	1779	1534	1208	844	564	224	55	43	26	14	5	2	19729	19974	20300	20664	20944	21284	1227	1239	1256	1268	1277	1280
N14_FEMGENPROL	60_70	UKBB	K11_OTHILEUS	0.125303718880162	0.44156638926724	-13.0045433082563	-13.004319877815	-13.0045379455266	-13.0039410769181	1.00108911944957	0.708398015635937	716.253000074185	979.165058013443	994.466196734708	1538.47585036264	0.900391027934044	0.533067080704272	0.985514121035504	0.989403583237318	0.989566438396779	0.993255974562955	272	17834	229	145	105	56	40	18	3	2	0	0	0	0	16945	17029	17069	17118	17134	17156	929	930	932	932	932	932
N14_FEMGENPROL	60_70	UKBB	K11_OTHINT	0.128930964344981	0.268443788252874	-0.725211564427552	-1.05839315688644	-0.392782234744739	0.425943619830742	0.356382626414289	0.26126337728103	0.501571486441988	0.708326422028652	0.578586851354472	0.708228915983753	0.717518834209923	0.304192888938851	0.148211207201399	0.135118993473399	0.497223544354256	0.547559730790436	1789	18809	1396	1200	878	644	378	135	30	24	9	7	5	2	18160	18356	18678	18912	19178	19421	1012	1018	1033	1035	1037	1040
N14_FEMGENPROL	60_70	UKBB	K11_OTHPERITON	-13.0087409833743	-1.13025610878448	-0.66964446085572	-13.007924192849	0.202294173673341	-13.007793080544	483.248651225119	1.00046745971835	1.00044689799311	618.953285089898	1.00045392451921	1204.3149452731	0.978524057723835	0.258590852316123	0.503275215857749	0.98323288982275	0.839758505514539	0.991382224795836	386	27962	312	270	175	106	63	21	3	3	2	1	1	0	26139	26181	26276	26345	26388	26430	1894	1894	1895	1896	1896	1897
N14_FEMGENPROL	60_70	UKBB	K11_PANCOTH	-13.0033366916053	-13.0032191935372	0.540877308697449	-13.0031695459872	-13.0029007799516	-13.003207002422	853.944195023971	698.963265233104	1.00056034899386	1163.61379020141	1648.02255588133	2429.31774574938	0.987850774434878	0.985157346708154	0.588800968080088	0.991083972722927	0.993704754768322	0.995729250080709	137	24950	119	81	55	34	13	6	1	1	1	0	0	0	23358	23396	23422	23443	23464	23471	1609	1609	1609	1610	1610	1610
N14_FEMGENPROL	60_70	UKBB	K11_PERITON	-0.73560695183776	-1.22878964684904	-0.801219600382492	-12.0073621807042	0.120073642324195	-12.0074802101951	1.00051957591625	1.00046569956855	1.00044437278404	355.086042707933	1.0004433653573	691.84711377247	0.462202508387131	0.219365268577414	0.423210546263777	0.973024387855981	0.904466964597804	0.986152862492272	435	28011	353	299	198	118	66	26	4	3	2	1	1	0	26194	26248	26349	26429	26481	26521	1895	1896	1897	1898	1898	1899
N14_FEMGENPROL	60_70	UKBB	K11_POSTOPDIS	0.84153261307977	-13.0028613691269	-13.0026050263199	-13.0025531885314	-13.0024870198411	-13.0027377836729	1.00070160918748	831.193786390381	1046.51990569446	1274.37407653578	1327.71929520535	2271.41815067518	0.400380091608018	0.987518723838449	0.990086848011107	0.991859253393092	0.992186362088811	0.99543253316875	104	26596	84	62	39	27	16	7	1	0	0	0	0	0	24862	24884	24907	24919	24930	24939	1753	1754	1754	1754	1754	1754
N14_FEMGENPROL	60_70	UKBB	K11_PULPITIS_1	0.659619317799822	0.478801212249945	-0.535341644414764	-13.0045515331851	-0.465857387105431	-13.004265271166	0.707924705092128	0.57822992694958	1.00056302754761	538.572402213664	1.00049142501579	721.927616810729	0.351458092147704	0.407644220011552	0.592621919980021	0.980735881302113	0.641481392362309	0.985628280251358	276	27982	163	151	139	129	104	60	7	5	2	1	1	0	26209	26221	26233	26243	26268	26312	1879	1881	1884	1885	1885	1886
N14_FEMGENPROL	60_70	UKBB	K11_PULPITIS_2	0.455323202093968	-0.130433545511371	-0.456816709886487	-13.0068268174175	0.595195898484687	-13.0061194344273	0.578380465772711	0.578204766680645	0.707949795494922	407.200397634802	0.448220756679332	601.863414970965	0.431142433806817	0.821525253392218	0.518754110771912	0.974518242443917	0.18420852372561	0.982759253981734	502	27841	307	278	258	230	179	96	11	9	7	5	5	0	26155	26184	26204	26232	26283	26366	1870	1872	1874	1876	1876	1881
N14_FEMGENPROL	60_70	UKBB	K11_PULPITIS_2_ONLYAVO	-0.0656657642644691	-0.64791523739792	-0.573938528199691	-12.5034140721918	1.30423088428065	-12.502871589633	1.00061627970782	1.00048019856573	1.00060733404782	439.438278120606	0.448131072187229	805.876895238671	0.947676129551128	0.517240942077997	0.566245167048437	0.977300714114379	0.00360991687655595	0.98762162300829	272	28217	174	153	145	120	86	40	6	6	6	5	5	0	26400	26421	26429	26454	26488	26534	1909	1909	1909	1910	1910	1915
N14_FEMGENPROL	60_70	UKBB	K11_PULPITIS_4	0.659619317799822	0.478801212249945	-0.535341644414764	-13.0045515331851	-0.465857387105431	-13.004265271166	0.707924705092128	0.57822992694958	1.00056302754761	538.572402213664	1.00049142501579	721.927616810729	0.351458092147704	0.407644220011552	0.592621919980021	0.980735881302113	0.641481392362309	0.985628280251358	276	27982	163	151	139	129	104	60	7	5	2	1	1	0	26209	26221	26233	26243	26268	26312	1879	1881	1884	1885	1885	1886
N14_FEMGENPROL	60_70	UKBB	K11_PULP_PERIAPICAL	0.68302055687595	0.499809672863931	-0.516009196201066	-13.0047778267122	-0.445897413553196	-13.0044727396687	0.707986834790571	0.578294460001874	1.00060463744286	544.885449350856	1.00052716111786	729.485161552695	0.334676938769446	0.387432824487678	0.60606578044234	0.980958701639909	0.655841072621152	0.98577693007434	276	26406	163	151	139	129	104	60	7	5	2	1	1	0	24757	24769	24781	24791	24816	24860	1755	1757	1760	1761	1761	1762
N14_FEMGENPROL	60_70	UKBB	K11_PULP_PERIAPICAL_INCLAVO	0.659619317799822	0.478801212249945	-0.535341644414764	-13.0045515331851	-0.465857387105431	-13.004265271166	0.707924705092128	0.57822992694958	1.00056302754761	538.572402213664	1.00049142501579	721.927616810729	0.351458092147704	0.407644220011552	0.592621919980021	0.980735881302113	0.641481392362309	0.985628280251358	276	27982	163	151	139	129	104	60	7	5	2	1	1	0	26209	26221	26233	26243	26268	26312	1879	1881	1884	1885	1885	1886
N14_FEMGENPROL	60_70	UKBB	K11_REFLUX	0.20485353865252	0.277957280760074	0.473665787135839	0.094340553404374	-0.130038421321279	-12.9907000879649	0.260991591757574	0.195701227767101	0.203176175327664	0.290866854573244	0.355175212470802	364.3722387794	0.432509420073301	0.15551615757695	0.019737242901466	0.745678563101807	0.714272020535624	0.971559623555147	2828	20943	2087	1802	1417	1027	681	285	68	57	38	18	8	0	20290	20575	20960	21350	21696	22092	1326	1337	1356	1376	1386	1394
N14_FEMGENPROL	60_70	UKBB	K11_SALIVARY	-13.0036398043042	0.689767149194881	-13.0036597090461	0.399961744558805	-13.0035716565341	-13.0029826493063	865.268171492064	0.707795614654043	752.111322138984	1.00070645722894	768.488697530095	1065.06094006578	0.988009482800592	0.329794089827052	0.986205629252035	0.689392675448376	0.986499666157062	0.990259128859713	144	26381	96	82	65	59	47	32	3	3	1	1	0	0	24672	24686	24703	24709	24721	24736	1754	1754	1756	1756	1757	1757
N14_FEMGENPROL	60_70	UKBB	K11_STOMATITIS	-12.5014683171243	0.968797179702829	-12.5014448540396	-12.5012817108546	1.53330409695038	-12.5012809379857	733.625491512703	0.707907839106678	699.51610989872	836.732324615699	1.00050121112736	1966.05159113206	0.98640417223344	0.171144442202786	0.9857413163955	0.988079570615052	0.125390227658115	0.994926627621755	115	26399	89	69	49	35	18	8	3	3	1	1	1	0	24665	24685	24705	24719	24736	24746	1757	1757	1759	1759	1759	1760
N14_FEMGENPROL	60_70	UKBB	K11_STRICTURE	0.50158648530347	-0.314485901645237	-13.0036411628732	-0.210372009934668	0.0300181500016627	-13.003467179698	0.578298931337928	0.70777387273726	473.220056643	1.00042885717793	1.00047451754688	1064.90560018935	0.385751303746959	0.656803262065002	0.978077643206188	0.833447716541746	0.97606393275845	0.990257345001102	411	28106	340	233	172	113	64	30	6	3	1	1	1	0	26265	26372	26433	26492	26541	26575	1906	1909	1911	1911	1911	1912
N14_FEMGENPROL	60_70	UKBB	K11_TONGUE	0.875899829358217	0.283677911862474	-13.0042619157394	0.675730216948855	-13.0037667981603	-13.0040063784772	0.708191139727967	0.707861084386063	571.863847388823	0.707810372135587	709.530884796797	1180.06193988402	0.216156608389452	0.688601508364666	0.981857559853743	0.339741111477958	0.985377769768953	0.991207676838593	194	26419	139	123	114	92	58	25	4	2	2	2	0	0	24711	24727	24736	24758	24792	24825	1759	1761	1761	1761	1763	1763
N14_FEMGENPROL	60_70	UKBB	K11_ULCER	-13.0037335371266	0.236661824353905	-13.0035384358768	-13.0035839313419	-13.0034739116739	-13.0034482859327	925.945457915491	1.00053806145147	884.549631684202	989.801763514203	1012.48949014484	1402.01989019805	0.988795088209331	0.813017897455805	0.988270925124865	0.989518042109809	0.989752994026056	0.992599889666823	115	26193	86	70	48	44	30	15	1	1	0	0	0	0	24473	24489	24511	24515	24529	24544	1748	1748	1749	1749	1749	1749
N14_FEMGENPROL	60_70	UKBB	K11_UMBHER	1.13013480872197	-0.075492580627563	0.953250830816884	0.488075326765753	-12.006231066667	-12.0059338209489	0.708133134416673	1.00061191055466	0.708004153201756	1.00079702279004	565.999409763951	840.409474609289	0.110503194377304	0.939859531246089	0.178176264802215	0.625771823801283	0.983076187241194	0.988601956902724	167	22994	112	99	70	62	45	19	6	4	3	1	0	0	21636	21649	21678	21686	21703	21729	1407	1409	1410	1412	1413	1413
N14_FEMGENPROL	60_70	UKBB	K11_VASCINT	0.595362757147959	0.270213446305344	-13.0020624566215	-13.0021375304531	-13.0019284986285	-13.0020885816989	1.00097846738779	1.00087196757093	975.483116631528	1240.26769484265	1417.66010029916	3099.23221463365	0.551990014286746	0.787177152488936	0.989365435906653	0.991635664769803	0.992682383757072	0.996652675699044	132	17738	118	87	50	33	19	6	2	1	0	0	0	0	16840	16871	16908	16925	16939	16952	910	911	912	912	912	912
N14_FEMGENPROL	60_70	UKBB	K11_VENTHER	-13.0042566613374	0.122849514414684	0.415410877029679	-13.0042482719093	-0.0376563017823399	-13.0034089601689	647.056452213665	0.707970594608371	0.707922692266841	683.534136742316	1.00063935237096	962.672128617274	0.98396554561782	0.862239981109888	0.55733628984644	0.984821148689422	0.969980901106301	0.989222806556656	258	23060	188	159	124	89	73	40	4	4	3	1	1	0	21722	21751	21786	21821	21837	21870	1404	1404	1405	1407	1407	1408
N14_FEMGENPROL	60_70	UKBB	K11_VOLVU	1.75195433083429	-13.5065083140219	-13.5060775858781	-13.505694588273	1.46473017285059	-13.506203491319	0.708781518566538	1114.5014206661	1231.80538234418	1476.86747277305	1.001192542368	2853.5628692107	0.01344409768932	0.990330769911092	0.991251804041942	0.992703587017739	0.143471346456274	0.996223545266415	102	17587	79	64	51	42	19	10	2	0	0	0	1	0	16700	16715	16728	16737	16760	16769	908	910	910	910	909	910
N14_FEMGENPROL	60_70	UKBB	KNEE_ARTHROSIS	0.368257060360468	0.308217761892864	0.197659632559709	-0.0502619953591875	-0.191864333550501	-1.07470356565157	0.269952655782487	0.211457858632747	0.252414592774381	0.335153817592527	0.37943038169618	1.00056638608091	0.172519026344182	0.144955020107593	0.433582895739629	0.880790691457863	0.613092453956103	0.28278000981475	2190	21148	1633	1453	1172	856	596	243	58	50	29	16	8	1	20347	20527	20808	21124	21384	21737	1300	1308	1329	1342	1350	1357
N14_FEMGENPROL	60_70	UKBB	KRA_PSY_ANXIETY	-0.418130371042943	0.21383454592054	-0.0379030454611641	0.168101782827556	-0.0152711117634681	-0.308925194813289	0.448390347536273	0.259949109954467	0.354870406005792	0.409433663000566	0.500899443873246	1.00051253240323	0.351070846063019	0.41073460566686	0.914941195324179	0.681386783762853	0.975678357883524	0.757498817841505	1629	27581	1250	1045	741	468	295	127	31	27	15	9	5	1	26081	26286	26590	26863	27036	27204	1848	1852	1864	1870	1874	1878
N14_FEMGENPROL	60_70	UKBB	KRA_PSY_ANXIETY_EXMORE	-0.396406929055372	0.237939962592073	-0.0156531658029975	0.191295035666458	0.008681147391271	-0.283431282308443	0.448618017664201	0.260284576118589	0.355118916777636	0.409659335581362	0.501071803900223	1.00060558571619	0.376902490799186	0.360636382962821	0.964841703526462	0.640527601788486	0.98617721667503	0.776977733483397	1629	23307	1250	1045	741	468	295	127	31	27	15	9	5	1	22110	22315	22619	22892	23065	23233	1545	1549	1561	1567	1571	1575
N14_FEMGENPROL	60_70	UKBB	KRA_PSY_ANYMENTAL	-0.353605620611468	-0.533044295094042	-0.208088797295557	0.108699244499256	-0.0794978281526693	-0.270812976903119	0.318146728551198	0.269230237395915	0.260314152091401	0.260373128782687	0.303163698912537	0.578249512215767	0.266372754452148	0.0477167083755179	0.424072619187312	0.67633108373167	0.793146131141678	0.63954690806212	3288	24596	2342	2014	1595	1171	859	382	40	35	34	26	13	3	23845	24173	24592	25016	25328	25805	1657	1662	1663	1671	1684	1694
N14_FEMGENPROL	60_70	UKBB	KRA_PSY_DEMENTIA	-12.0021131788837	0.0251822043627678	-12.0018507760839	-12.0021644661877	-12.0020311124574	NA	456.082212482875	1.00044109321533	644.25715309367	966.050921750018	1609.86977448447	0	0.979005549073034	0.979918487264125	0.98513708766904	0.990087380328071	0.994051601709884	NA	143	28290	139	84	37	16	5	0	1	1	0	0	0	0	26381	26436	26483	26504	26515	26520	1912	1912	1913	1913	1913	1913
N14_FEMGENPROL	60_70	UKBB	KRA_PSY_DEMENTIA_EXMORE	-13.0025950472928	0.0690126332036647	-13.0022790111483	-13.0026540545039	-13.0025123339955	NA	769.866304584895	1.00057931284258	1090.8732518288	1615.9929012727	2686.74171677532	0	0.986524833507748	0.945011368727292	0.990490121536735	0.993580104858662	0.99613864508014	NA	143	22696	139	84	37	16	5	0	1	1	0	0	0	0	21240	21295	21342	21363	21374	21379	1459	1459	1460	1460	1460	1460
N14_FEMGENPROL	60_70	UKBB	KRA_PSY_MOOD	-0.291958550435144	-0.377181303429121	0.130215008215965	0.598451058312488	-0.506603362400443	-0.0194100052847309	0.501270574239558	0.409578619909244	0.355271103629923	0.318149474486316	0.578228796559441	0.70780590377344	0.560272337086024	0.357102189417388	0.713974900605304	0.059966832308267	0.380959584559259	0.978122529601555	1308	25699	876	750	615	477	358	178	17	15	17	14	4	2	24395	24521	24656	24794	24913	25093	1719	1721	1719	1722	1732	1734
N14_FEMGENPROL	60_70	UKBB	KRA_PSY_MOOD_EXMORE	-0.272768261458141	-0.358096401722614	0.152246416222438	0.618893494664415	-0.484372990124289	-0.00225051792716684	0.501430271341379	0.409746817077428	0.355486094830717	0.318386225121862	0.578341070455455	0.707897772309621	0.586454930482518	0.382147914704776	0.668449670955098	0.0519141366844386	0.40229958509866	0.997463404246559	1308	22732	876	750	615	477	358	178	17	15	17	14	4	2	21642	21768	21903	22041	22160	22340	1505	1507	1505	1508	1518	1520
N14_FEMGENPROL	60_70	UKBB	KRA_PSY_SUBSTANCE	-0.325043348798478	-0.5785020710018	-0.498178958387965	-0.362484101585469	0.115145458695876	-12.0165361547211	0.448453467222205	0.379254810535316	0.409415983294714	0.44834054461666	0.379221173096043	343.739001952884	0.468568885739716	0.127168046070889	0.223678842159373	0.418801816153194	0.761404702077491	0.972112980706937	1627	27746	1116	1014	836	621	463	185	20	19	16	12	7	0	26340	26442	26620	26835	26993	27271	1897	1898	1901	1905	1910	1917
N14_FEMGENPROL	60_70	UKBB	KRA_PSY_SUBSTANCE_EXMORE	-0.265930511305766	-0.519888412218351	-0.439461472225633	-0.30548891995534	0.176290933871533	-12.0172241666596	0.448783443057525	0.379599725834451	0.409731592354637	0.448640801907414	0.379568804229637	353.440590382908	0.553476558779555	0.170821156798465	0.283468847691592	0.495921512601788	0.642324991776801	0.972876599984567	1627	22618	1116	1014	836	621	463	185	20	19	16	12	7	0	21635	21737	21915	22130	22288	22566	1474	1475	1478	1482	1487	1494
N14_FEMGENPROL	60_70	UKBB	L12_ABSCESS_CUT	-13.0072414131027	-13.0065394978536	-13.0061167211584	0.356883017056453	-13.0055540318895	-13.0066222452441	822.81625496872	608.020850388621	683.185558758863	1.00051935407488	846.163676198887	1190.32221203704	0.987387409033286	0.982933273377747	0.984811223258194	0.721318079180294	0.987736979850425	0.991281708044581	158	25533	112	107	88	60	43	25	0	1	1	1	0	0	23890	23895	23914	23942	23959	23977	1689	1688	1688	1688	1689	1689
N14_FEMGENPROL	60_70	UKBB	L12_ACTINKERA	-13.0039844982198	0.0490315580469568	0.387494786047641	-13.0036640670295	-13.0036224410679	-13.0037329590252	616.208252203828	0.707766760882641	0.707766713127356	687.18076275319	867.955003610992	1658.12202216788	0.983163308271155	0.944769582763243	0.584042538330654	0.984902366058733	0.98804661369426	0.993742697299971	232	27149	187	158	116	81	45	17	4	4	2	0	0	0	25394	25423	25465	25500	25536	25564	1796	1796	1798	1800	1800	1800
N14_FEMGENPROL	60_70	UKBB	L12_ATOPIC	-13.0043185475607	0.557497111402518	0.411828350764349	-13.0037001611459	0.0492772586333836	0.0031799234737524	623.999484928498	0.501148732512059	0.578257166095563	481.420330829225	0.707735752503934	1.00048154507736	0.983373072866791	0.265949687078997	0.476347792730137	0.978450868378273	0.944490837035448	0.997464013619409	292	25842	181	184	160	159	121	66	6	7	5	2	2	1	24251	24248	24272	24273	24311	24366	1696	1695	1697	1700	1700	1701
N14_FEMGENPROL	60_70	UKBB	L12_ATROPHICSKIN	-13.0048296557415	0.568718469129985	-13.0047740296973	-0.251791019939634	0.517867659127726	0.867921453079193	587.926311031407	0.501132122738647	493.761946130408	1.00059372804681	0.70787761981242	1.000514501826	0.982352368831297	0.256430914373106	0.978987629665322	0.801318090663443	0.464426209754642	0.385681729622911	292	23764	208	189	155	109	81	36	6	6	3	4	3	1	22291	22310	22344	22390	22418	22463	1551	1551	1554	1553	1554	1556
N14_FEMGENPROL	60_70	UKBB	L12_CELLULITIS	-0.0828532509296205	-0.220958703283477	-0.128436071207226	-1.84327498442255	-1.78049568416924	-0.822505313850498	0.448527934869086	0.354947116937322	0.379258156421701	1.00049169813171	1.00044608634334	1.0004778676729	0.85344661089653	0.533605508210183	0.734872822228179	0.0654211792069781	0.0751247784365536	0.41101289871735	1252	26147	886	820	656	528	403	191	17	13	9	2	1	1	24744	24810	24974	25102	25227	25439	1752	1756	1760	1767	1768	1768
N14_FEMGENPROL	60_70	UKBB	L12_CORNSANDCALLOS	-13.0048832247866	0.547817049235519	-13.0046995162856	0.80947137568893	-13.0042538917798	-13.0045793073724	854.445131344012	0.707952659244654	687.979623433982	0.707968429334891	729.255683922024	1099.42073552352	0.987856452630185	0.439046331021942	0.984918694227912	0.252884116034612	0.9857726943269	0.990562383666786	155	23641	98	92	77	75	57	34	4	4	2	2	0	0	22162	22168	22183	22185	22203	22226	1532	1532	1534	1534	1536	1536
N14_FEMGENPROL	60_70	UKBB	L12_DECUBITANSULCERANDPRESSURE	-13.0037851155524	-13.0036547837325	0.9170224225296	-13.0037803262468	-13.0032638068177	-13.0031808442178	877.435050104137	781.767999263698	1.0006252226516	1308.66663714157	1687.99600505018	3250.16868762864	0.988175603908922	0.986728879957296	0.359431215657839	0.992071819880832	0.993853657954041	0.996807855051015	164	23949	147	68	39	27	12	4	1	1	1	0	0	0	22413	22492	22521	22533	22548	22556	1552	1552	1552	1553	1553	1553
N14_FEMGENPROL	60_70	UKBB	L12_DERMATITISECZEMA	-0.235251599221089	0.495205592383614	0.371520546757615	-0.484244770597762	-0.443103917110315	-1.16562338808153	0.50123611366332	0.260132366824663	0.303227621262958	0.501019039920667	0.500900439162771	1.00046663950373	0.63882457259442	0.0569534716581501	0.220492340119495	0.333784195673738	0.376364448236547	0.243986726701357	1225	26375	809	741	634	542	406	233	31	31	19	8	4	1	25017	25085	25192	25284	25420	25593	1743	1743	1755	1766	1770	1773
N14_FEMGENPROL	60_70	UKBB	L12_DERMATITISNAS	-0.0690878277094326	0.147289049372945	0.518062653658958	1.06569128598418	0.609433419982108	-11.0017527663218	1.00067712353576	0.707865266505285	0.707876420975244	0.707897943254699	1.00047877504751	524.483125089871	0.944956921679765	0.835170424654433	0.464257285700688	0.132213384890483	0.542430467719758	0.983264504508822	237	26036	177	154	115	65	41	18	6	6	5	3	1	0	24384	24407	24446	24496	24520	24543	1706	1706	1707	1709	1711	1712
N14_FEMGENPROL	60_70	UKBB	L12_DERM_NAS	-0.0532043389484046	0.168084580571791	0.547235943843821	1.07345930477099	0.608872490688218	-11.0018208573535	1.00066059035616	0.707856471027667	0.707879932945571	0.707899219961918	1.00047879337104	524.353520804694	0.957597083079569	0.812303253411049	0.43948496387778	0.129417907931887	0.542802131114754	0.983260265020683	234	26023	174	151	112	63	41	18	6	6	5	3	1	0	24372	24395	24434	24483	24505	24528	1705	1705	1706	1708	1710	1711
N14_FEMGENPROL	60_70	UKBB	L12_DISORDSKINAPPENDIX	0.260948427100498	0.728430044151891	0.0679205878950536	-0.677083347916499	-1.1177651997505	-13.0086885203243	0.409822980878168	0.237954794610453	0.354913750412504	0.578186614216896	0.707743055774712	403.550405961548	0.524297803140174	0.00220443038577893	0.848234081122453	0.241580130493237	0.114258648108734	0.974284168097635	1105	26644	733	697	616	492	390	211	35	31	13	5	2	0	25185	25221	25302	25426	25528	25707	1796	1800	1818	1826	1829	1831
N14_FEMGENPROL	60_70	UKBB	L12_FOLLICULARCYST	-0.801049274374544	0.394829131434206	-0.519818789190784	-0.911645259839318	-0.975259333475694	-12.0071923416813	1.00063094821999	0.409516062488341	0.707802480666702	1.00049012904895	1.00047170441359	349.416336562202	0.423395581473721	0.334977803479427	0.462697543010951	0.362190712639792	0.329659717132333	0.972587234142984	522	26446	362	332	285	211	173	97	11	10	4	2	1	0	24821	24851	24898	24972	25010	25086	1774	1775	1781	1783	1784	1785
N14_FEMGENPROL	60_70	UKBB	L12_HYPERTROPHICSKIN	-13.0095071681411	0.916871696337287	-13.0082515045156	-13.0090507001422	-13.0094471669472	-13.0094630896025	832.31364753478	0.57845241012134	672.065009510608	749.101535984714	691.138886069146	966.919041690507	0.987529145661198	0.112956661871222	0.984557394215734	0.986144469739779	0.984982144229931	0.989265144102282	169	23614	103	100	83	71	62	40	2	3	0	0	0	0	22147	22150	22167	22179	22188	22210	1531	1530	1533	1533	1533	1533
N14_FEMGENPROL	60_70	UKBB	L12_INFECT_SKIN	-0.110720265933283	-0.274683429978121	-0.289910489109988	-0.863036474792083	-1.50660591238968	-1.27775968297648	0.37954063636943	0.303134531554634	0.334771578534265	0.500939914935127	0.707712073303711	1.00048161338388	0.770499363417213	0.36485982570831	0.386492943126856	0.0849184915413511	0.033267483629895	0.201551203922712	1805	26349	1259	1175	985	786	601	292	25	20	14	5	2	1	25095	25179	25369	25568	25753	26062	1775	1780	1786	1795	1798	1799
N14_FEMGENPROL	60_70	UKBB	L12_INFECT_SKIN_NAS	0.499649354645032	0.315872514576056	-0.242604236140389	-0.0183258182297001	-0.401177759899628	-12.0015297856161	0.50135065063444	0.409523029695255	0.578201194416002	0.578186487382684	0.707724173696466	374.122307529638	0.318955513395604	0.44051842179602	0.674789042415796	0.974715009881639	0.570811957054877	0.97440892186549	559	25692	387	353	309	252	196	94	15	11	6	4	2	0	24135	24169	24213	24270	24326	24428	1714	1718	1723	1725	1727	1729
N14_FEMGENPROL	60_70	UKBB	L12_INFECT_SKIN_OTHER	0.499649354645032	0.315872514576056	-0.242604236140389	-0.0183258182297001	-0.401177759899628	-12.0015297856161	0.50135065063444	0.409523029695255	0.578201194416002	0.578186487382684	0.707724173696466	374.122307529638	0.318955513395604	0.44051842179602	0.674789042415796	0.974715009881639	0.570811957054877	0.97440892186549	559	25692	387	353	309	252	196	94	15	11	6	4	2	0	24135	24169	24213	24270	24326	24428	1714	1718	1723	1725	1727	1729
N14_FEMGENPROL	60_70	UKBB	L12_LICHENPLANUS	-13.0053235277174	-0.274785304896799	-13.0049593928112	-13.0047804979983	-13.0045327572426	-13.0046368403277	814.040180755795	1.00048558296572	668.041871447927	763.057922315821	830.794009299379	1380.01918846336	0.987253325223412	0.783583658961928	0.984468337403568	0.986402328091172	0.987511113369043	0.992481231079897	141	27336	105	107	81	62	42	19	1	1	0	0	0	0	25523	25521	25547	25566	25586	25609	1848	1848	1849	1849	1849	1849
N14_FEMGENPROL	60_70	UKBB	L12_LICHENPLANUS_INCLAVO	-13.0051477510059	-0.272019161366665	-13.0047932079003	-13.0046233254294	-13.0043813358944	-13.0044867148592	815.026403820279	1.00047052678869	669.04460858912	763.264397256084	831.851248691444	1379.765841551	0.987268920090887	0.785705655324586	0.984491810850909	0.986406170395567	0.987527130016992	0.992479937365439	141	28231	105	107	81	62	42	19	1	1	0	0	0	0	26356	26354	26380	26399	26419	26442	1910	1910	1911	1911	1911	1911
N14_FEMGENPROL	60_70	UKBB	L12_NAILDIS	0.746407713432848	0.611836202867236	-0.156370909025869	-14.0060440169963	-14.0057759922586	-14.005735463872	0.578558509109602	0.448507731401973	0.707795993087907	799.989324098113	780.468841043343	1286.5959811796	0.197010311051192	0.172517287289373	0.825149643858352	0.986031519346919	0.985682461518453	0.991314492236405	333	26378	229	221	192	158	123	60	9	7	2	0	0	0	24705	24713	24742	24776	24811	24874	1768	1770	1775	1777	1777	1777
N14_FEMGENPROL	60_70	UKBB	L12_NONIONRADISKIN	-0.0277446898761222	0.281180315886662	0.68616547261857	-0.38559302773081	-0.605972545013996	-12.0018661939775	0.501073734025097	0.317718128750362	0.290260030969346	0.57812041123605	0.707692981091762	357.97105723142	0.955843318527914	0.376157018500609	0.0180803661972657	0.504786813600468	0.391851361107221	0.973253955099731	864	27367	638	593	482	361	252	102	25	23	16	5	2	0	25740	25785	25896	26017	26126	26276	1828	1830	1837	1848	1851	1853
N14_FEMGENPROL	60_70	UKBB	L12_OTHERCONTACT	-13.0049921851285	0.317097611397134	0.209786219781569	-13.0039031056265	-13.0036444891308	-13.0032691441288	1054.78256512098	1.00071009901432	1.00069939713943	741.719176031761	736.631206061451	995.025215472304	0.990162693311971	0.751340273146027	0.833948971231965	0.986012115711683	0.985915790368288	0.989573317111758	118	25877	71	62	66	70	54	27	2	2	1	0	0	0	24234	24243	24239	24235	24251	24278	1688	1688	1689	1690	1690	1690
N14_FEMGENPROL	60_70	UKBB	L12_OTHERDISSKINANDSUBCUTIS	0.437168870474746	0.280185335728959	0.588918399424139	-13.0010835139865	-0.163953551159481	-13.0009127904276	0.578507824885698	0.50112874405862	0.501110063394014	550.187544656839	1.00049829449101	933.565299791735	0.449838924607497	0.576087680431528	0.239903653170673	0.981147522160213	0.869831992750997	0.988888948299997	405	24022	324	265	190	139	75	36	9	7	5	1	1	0	22524	22583	22658	22709	22773	22812	1570	1572	1574	1578	1578	1579
N14_FEMGENPROL	60_70	UKBB	L12_OTHERSKINSUBCUTIS	-0.0688694545520954	0.0977431722428217	-0.0822682876007852	-0.424966989813024	-0.3740255569462	-0.224288232452386	0.303574809207787	0.210990107552905	0.252025989895221	0.334858813451768	0.334717009035256	0.500941473983565	0.820531394041429	0.643178370180378	0.744100712544932	0.204407882055807	0.263807028932496	0.654345609300895	2697	25151	1922	1701	1428	1156	865	405	53	48	30	17	11	4	24199	24420	24693	24965	25256	25716	1674	1679	1697	1710	1716	1723
N14_FEMGENPROL	60_70	UKBB	L12_OTHPIGMENTATION	0.0683315818338876	-0.561508931610785	1.09566311909773	-0.339375260120857	-0.378339868721583	-11.0086273696683	1.00083785409353	1.00069055888254	0.448746442971062	1.00062624890204	1.00051927852274	341.885646597265	0.945567220025118	0.574714750346412	0.0146219947214782	0.734487046407387	0.705323989789807	0.974312767162805	233	23666	148	141	138	118	97	47	9	8	7	2	1	0	22200	22207	22210	22230	22251	22301	1542	1543	1544	1549	1550	1551
N14_FEMGENPROL	60_70	UKBB	L12_PAPULOSQUAMOUS	-0.731771386665881	-0.253550603160314	-0.437548267724938	-13.0084356970678	-0.100347275004146	-13.0085137088616	1.00062038834251	0.57821182744393	0.70780008354845	427.974586642689	0.7077047387116	680.534782189991	0.464585130357145	0.661017957959965	0.53645630845871	0.975751756390514	0.887243851600551	0.984749258267477	462	27509	328	310	256	200	142	70	4	4	2	0	2	0	25771	25789	25843	25899	25957	26029	1868	1868	1870	1872	1870	1872
N14_FEMGENPROL	60_70	UKBB	L12_PRURITUS	0.769913066259791	0.405801863780534	0.301390989786919	-0.888443995604845	-0.852642543164085	0.620123015945419	0.501271391367898	0.448310981834398	0.501145564622806	1.00052025381708	1.00046991865976	0.707775383951277	0.124557850194031	0.365370355454676	0.547570878468663	0.374550423248474	0.394079757433891	0.380944183135016	438	25940	290	264	241	199	150	82	14	12	7	4	3	2	24366	24392	24415	24457	24506	24574	1708	1710	1715	1718	1719	1720
N14_FEMGENPROL	60_70	UKBB	L12_PSORIASIS	-13.0080003333358	-0.874482398384382	0.0215185617243506	-13.0069497711895	0.353532253672852	-13.0068772585327	574.227147133858	1.00051731289986	0.707808936215279	528.80045800203	0.707739576182047	861.556676597305	0.981927021249248	0.382101779532542	0.975746726500845	0.980376344494402	0.617410930735909	0.987954834983264	301	27447	217	194	165	133	89	43	2	2	2	0	2	0	25670	25693	25722	25754	25798	25844	1859	1859	1859	1861	1859	1861
N14_FEMGENPROL	60_70	UKBB	L12_PSORI_NAS	-13.0070330501564	-13.0065185573782	-13.0065820825465	-13.0064419776683	-13.0061538517228	-13.0058331910476	726.134117207758	575.183945713384	716.483113643542	876.39691947717	929.27664595127	1621.79579118395	0.985708486025718	0.981959134861087	0.985516502937643	0.988159179840101	0.988833174052847	0.993601511155847	173	27449	141	114	85	50	36	13	0	0	0	0	0	0	25627	25654	25683	25718	25732	25755	1854	1854	1854	1854	1854	1854
N14_FEMGENPROL	60_70	UKBB	L12_RADIATIONRELATEDSKIN	-0.0465382889584405	0.15658577455297	0.665456875309023	-0.131290060602612	-0.242759923346709	-12.0007696713839	0.501069282118453	0.334745517524405	0.290256891689235	0.500892852729894	0.578067331368468	351.513707888895	0.926000521420043	0.639945094288402	0.0218682799110969	0.793235044386162	0.674521288387939	0.972765303687918	883	27381	649	603	489	371	261	105	26	24	18	7	3	0	25759	25805	25919	26037	26147	26303	1830	1832	1838	1849	1853	1856
N14_FEMGENPROL	60_70	UKBB	L12_ROSACEA	1.49102991067149	1.63977271141718	-0.253697814931823	0.575168267103584	-0.133652595740918	-11.5015615988863	0.57870860442685	0.379542817933022	1.00055539520081	0.708049391965503	1.00057057646193	406.671426803488	0.00998125954162542	1.55754210341994e-05	0.799837827406609	0.416603512390258	0.893737562649067	0.977437079280279	201	26349	105	106	103	96	77	50	13	11	4	3	1	0	24664	24663	24666	24673	24692	24719	1768	1770	1777	1778	1780	1781
N14_FEMGENPROL	60_70	UKBB	L12_SCARCONDITIONS	-13.006779149137	0.446939318571356	-13.006521185312	-13.0071346363823	1.11428003931135	-13.0064034518998	774.384043259021	0.707903792568785	677.508835424072	838.771197985075	0.708012070565647	1432.8705172504	0.986599129438912	0.527807767899795	0.984683498588162	0.987627405433983	0.115530217878446	0.992757568899448	166	23680	120	108	85	55	41	20	3	3	1	2	2	0	22185	22197	22220	22250	22264	22285	1538	1538	1540	1539	1539	1541
N14_FEMGENPROL	60_70	UKBB	L12_SEBORRHOEIC	-13.001797448206	0.585142626076359	0.712754998724029	0.133434081534597	0.204124639052018	-13.0014839352488	627.203844827959	0.501085405262404	0.501098121303839	0.707858425683364	0.707811777912054	716.125530860365	0.983461213459671	0.242907505860468	0.154914198262174	0.850481650096903	0.773049518726483	0.985514950950715	283	25841	177	171	154	144	103	65	10	12	8	4	2	0	24245	24251	24268	24278	24319	24357	1692	1690	1694	1698	1700	1702
N14_FEMGENPROL	60_70	UKBB	L12_SEBORRKERAT	0.0882265173721825	0.250487520870861	-0.131187318922991	-0.186339119640402	-0.289108728840975	0.0203157778034737	0.379805377434057	0.260359100170557	0.334930823250265	0.37938360592879	0.409421842127034	0.578225416018122	0.816309657938076	0.33600703178671	0.695291108194398	0.623311297126089	0.48010170250897	0.971972330121771	1452	24071	1019	935	841	699	533	234	33	30	17	11	7	3	22886	22970	23064	23206	23372	23671	1585	1588	1601	1607	1611	1615
N14_FEMGENPROL	60_70	UKBB	L12_SKINSUBCUTISNAS	0.517871827360824	0.347448487275871	0.639138262591418	-13.0009276694731	-0.0958589505335848	-13.000748186991	0.578529949090526	0.50114292472814	0.501112653497849	563.853784298502	1.00049789935387	967.323712139799	0.370706221920124	0.488113668952075	0.202154155562552	0.981604592020661	0.923670485297319	0.989276822379885	376	23991	300	248	180	131	71	33	9	7	5	1	1	0	22490	22542	22610	22659	22719	22757	1568	1570	1572	1576	1576	1577
N14_FEMGENPROL	60_70	UKBB	L12_SKIN_SUBCUTAN	-0.183926370133245	0.032557330027161	0.00783673444691933	-0.56854504581052	-0.545067981222838	-0.953350331557475	0.245747019627654	0.166225920888764	0.183111258846892	0.269610825803139	0.269421170631059	0.501171363973113	0.454196101578585	0.844718233915623	0.965862824766633	0.0349651360748232	0.0430620691989131	0.0571392339273526	4938	20491	3403	3127	2650	2137	1663	847	87	79	52	24	15	4	20604	20880	21357	21870	22344	23160	1335	1343	1370	1398	1407	1418
N14_FEMGENPROL	60_70	UKBB	L12_ULCERLOWLIMB	0.668575368704261	-12.0025042379078	0.899625077074701	-12.0026474423199	-12.0027474782335	-12.0019768858848	1.00070031219112	459.261772100662	1.00058844690695	814.402385879186	869.490489791887	1423.75619624588	0.504064984363501	0.979150185423888	0.368601524889805	0.988241217646374	0.988986075337349	0.993274074124204	116	23769	95	73	40	24	16	7	2	1	1	0	0	0	22246	22268	22301	22317	22325	22334	1542	1543	1543	1544	1544	1544
N14_FEMGENPROL	60_70	UKBB	L12_URTICARIAERYTHEMA	0.512574889253634	-0.10436526323004	-1.03570516212167	-0.881155408874195	-0.164306062806163	-12.0049444464141	0.578361819620093	0.578167873359555	1.00047870375036	1.00046033411121	0.707729814209274	393.011000046858	0.375481217414255	0.856751959533394	0.300571034856103	0.378453164128948	0.816414283063614	0.975631546017747	428	27697	284	266	224	191	153	83	7	5	3	3	2	0	25956	25974	26016	26049	26087	26157	1878	1880	1882	1882	1883	1885
N14_FEMGENPROL	60_70	UKBB	LUNG_CANCER_MESOT	-14.0093050580149	-14.0085888421734	0.744588537686024	-14.0084193772212	-14.008796066963	-14.0087118311602	1013.01166360667	1020.2403696322	1.00114560180539	2429.19069063875	2479.9226416825	8217.54528948954	0.988966117242107	0.98904485071524	0.45703589590666	0.995398862824189	0.995492866404488	0.998639821372526	309	13846	291	158	56	23	19	5	1	1	1	0	0	0	13044	13177	13279	13312	13316	13330	819	819	819	820	820	820
N14_FEMGENPROL	60_70	UKBB	M13_ADHCAPSULITIS	-13.0121260249076	-13.0108382251708	0.47500048623239	-13.0102892126973	-13.0104183036911	1.32515181667637	1123.16417539366	789.441869334265	1.00075711346337	886.939049606537	902.657769643563	1.00071398874116	0.990756523004183	0.986850612563592	0.635042785648577	0.988296448738478	0.988500123942066	0.185434523092571	116	21487	65	66	60	56	47	23	1	1	1	0	1	1	20238	20237	20243	20247	20256	20280	1299	1299	1299	1300	1299	1299
N14_FEMGENPROL	60_70	UKBB	M13_ARTHRITISNAS	-0.207421507320077	0.439107907609074	-0.0982768534778624	-0.662827683822233	0.676847360976136	-0.399134536321139	0.380066344206824	0.216525492798016	0.335435609007882	0.57856771315374	0.335296372474454	1.00067295630925	0.585237254540487	0.0425629780857135	0.769535322580365	0.251946021761125	0.0435231949940289	0.68999185663416	1827	18246	1478	1253	931	567	326	129	36	37	19	11	10	1	17459	17684	18006	18370	18611	18808	1100	1099	1117	1125	1126	1135
N14_FEMGENPROL	60_70	UKBB	M13_ARTHROPATHIES	0.0824973493051307	0.280294181386032	-0.000589784916748606	0.133331555276714	0.130566681776638	-0.767643839289223	0.175447634078922	0.122872432383174	0.158163281292864	0.174985460187383	0.18267247723695	0.448455385642188	0.638204512778131	0.022537775548708	0.997024725430317	0.446085126225168	0.474758364060611	0.0869426130944783	7322	21241	5393	4796	3840	2755	1924	894	170	149	93	61	34	5	21698	22295	23251	24336	25167	26197	1302	1323	1379	1411	1438	1467
N14_FEMGENPROL	60_70	UKBB	M13_ARTHROSIS	0.1789737767568	0.225847864362474	0.035010057880944	-0.0142479618859387	0.132085371568763	-0.454150869015826	0.189506216974967	0.143118924290404	0.1802642681863	0.221047092774207	0.220801911582851	0.501130573688032	0.34495421522921	0.114555654986431	0.846007394699922	0.948606599113378	0.54970145129694	0.364802185065513	5446	20689	4172	3676	2838	1976	1323	532	123	103	64	40	23	4	20582	21078	21916	22778	23431	24222	1258	1278	1317	1341	1358	1377
N14_FEMGENPROL	60_70	UKBB	M13_ARTHROSIS_INCLAVO	0.145253519948268	0.188831900049884	-0.00175459490167863	-0.0508037424596325	0.0936138644911614	-0.491692401075265	0.188945058520026	0.142467245373518	0.17974884817433	0.220627648917332	0.220416443183576	0.500962029905457	0.442035431837829	0.185024991414951	0.992211677768133	0.817882626757269	0.671045457116461	0.32634803619431	5446	23581	4172	3676	2838	1976	1323	532	123	103	64	40	23	4	23252	23748	24586	25448	26101	26892	1480	1500	1539	1563	1580	1599
N14_FEMGENPROL	60_70	UKBB	M13_ARTHROSIS_KNEE	0.442450458327214	0.378773805808372	0.265801274020819	0.0183047520361319	-0.126596833771509	-1.00449566864	0.270541633997381	0.212173656619273	0.253005755327472	0.335600893958734	0.379794648258058	1.0007056742548	0.101960057529703	0.0742278166675067	0.293454277367712	0.956502378454295	0.738885427440825	0.315481136650579	2190	17954	1633	1453	1172	856	596	243	58	50	29	16	8	1	17423	17603	17884	18200	18460	18813	1030	1038	1059	1072	1080	1087
N14_FEMGENPROL	60_70	UKBB	M13_ARTHROSIS_KNEE_PRIM_ICD10	-13.0040636105918	0.627600500950137	0.66928807648224	-13.0035741202046	0.379062410960419	-13.0033447421978	502.215343735237	0.409361206504692	0.448187796338975	542.598424241617	0.707674564691032	856.625140208174	0.979342363003471	0.125245900744151	0.135353281371702	0.980880228386004	0.592203854829006	0.987888786953939	344	27823	275	244	204	123	84	39	11	12	7	2	2	0	26011	26042	26082	26163	26202	26247	1870	1869	1874	1879	1879	1881
N14_FEMGENPROL	60_70	UKBB	M13_ARTHROSIS_OTH	0.291593783836802	0.189406354017991	0.402846020476531	0.139713115208158	0.381374042477743	-0.842031554818451	0.245612162845617	0.203247094082398	0.216275755858053	0.303675543590862	0.303482409509135	1.00060689406209	0.235143885468879	0.351387223405012	0.0625115353249945	0.645463358150224	0.208876971915357	0.400056214672199	2687	19366	2137	1819	1339	881	535	201	68	57	38	18	11	1	18659	18977	19457	19915	20261	20595	1189	1200	1219	1239	1246	1256
N14_FEMGENPROL	60_70	UKBB	M13_ARTHROSIS_POLY	0.467436786160633	0.104179831804465	0.130464856006224	-1.07022919055624	0.183598038068754	0.86221834999062	0.410426953763061	0.380108693361603	0.448996029387658	1.00082034403958	0.578586189103485	0.708114365724852	0.254743312120768	0.784023868768962	0.771380071198394	0.284911108205092	0.75099940194547	0.223366189979832	866	17114	695	596	434	288	192	74	19	13	7	5	4	2	16299	16398	16560	16706	16802	16920	967	973	979	981	982	984
N14_FEMGENPROL	60_70	UKBB	M13_ARTHTROSIS_COX	-0.10804958328707	-0.359449942413253	-0.44198738809873	-0.0127732659823276	0.180522434885075	-13.0131518474791	0.410384642732466	0.355732321792707	0.448925215224609	0.448965158076558	0.448806384280312	580.378006344507	0.792328173411384	0.312279449769974	0.32484727544115	0.977302877946436	0.687516334887366	0.982111446491261	1535	17702	1253	1090	765	502	325	122	23	17	14	10	5	0	16984	17147	17472	17735	17912	18115	977	983	986	990	995	1000
N14_FEMGENPROL	60_70	UKBB	M13_ARTHTROSIS_COX_PRIM_ICD10	-13.0069736575269	-0.345993887040064	-13.0062703296777	0.359153129820462	-0.21282072206788	-13.0063849813237	524.613860568231	0.707719305044443	467.692328692285	0.707707528386832	1.00040815834848	981.989825929095	0.98021973667577	0.62492258101854	0.977814122218655	0.611812402922113	0.831534529050531	0.989432385059273	310	27956	258	226	164	110	76	29	4	4	3	3	1	0	26110	26142	26204	26258	26292	26339	1894	1894	1895	1895	1897	1898
N14_FEMGENPROL	60_70	UKBB	M13_BONECONTINUITY	-0.289033970129573	-0.860148496167118	0.0696661000875652	-13.0051948239149	-0.174390564248551	-13.0046798891377	1.00064211454214	1.00055107286788	0.7078460145114	565.342174914012	1.00046920505873	1031.76340084726	0.772697318391175	0.389968355739138	0.921598911478029	0.981646992755924	0.861622801249298	0.989943470997169	288	24163	224	196	156	117	79	34	5	4	3	1	1	0	22645	22673	22713	22752	22790	22835	1577	1578	1579	1581	1581	1582
N14_FEMGENPROL	60_70	UKBB	M13_BONEDENSOTH	-13.0082629937296	-1.02974252217451	-0.446279213054739	-13.0083550711238	0.42607904756352	-13.0079555730796	470.059891922149	1.00049696083042	1.00050479559508	684.030578874367	1.0004933341259	1516.36844675346	0.977922456762434	0.303371122026783	0.65555820574275	0.98482737407454	0.670203339985781	0.993155542342347	402	24693	344	257	153	95	48	20	3	3	2	1	1	0	23122	23209	23313	23371	23418	23446	1626	1626	1627	1628	1628	1629
N14_FEMGENPROL	60_70	UKBB	M13_BONEDISNAS	0.582742478011744	0.764659634412219	1.00715154368403	1.27260063651983	-11.4984094316798	-11.4984354159845	1.00066366286507	0.707926514933074	0.70785710532422	0.707924999899412	434.616258606842	593.502212927197	0.560326919158679	0.280079911991686	0.154789039597738	0.0722326551919929	0.978893258068832	0.984542854276899	136	24051	92	79	63	47	36	21	4	3	2	2	0	0	22519	22532	22548	22564	22575	22590	1572	1573	1574	1574	1576	1576
N14_FEMGENPROL	60_70	UKBB	M13_CERVICALGIA	-12.5121220575049	0.98678888772296	0.919413043082674	0.66457475657547	-12.510097772264	2.11048295171739	629.039393891618	0.57861921814488	0.708153166951983	1.00074037012059	749.008379875212	0.708378087224566	0.984130452169997	0.088116088443248	0.194175639110107	0.506637132862733	0.986674181398792	0.00288891636584835	179	20627	131	114	81	51	34	23	4	5	3	2	2	2	19473	19490	19523	19553	19570	19581	1198	1197	1199	1200	1200	1200
N14_FEMGENPROL	60_70	UKBB	M13_CERVICDISC	-12.5154053105194	1.8683251675822	0.302843002645334	-12.5146846566798	-12.5164870843926	1.63454981552948	686.303258385455	0.410147473464469	1.00082393017305	699.009080309473	703.637122777479	1.00108429401586	0.985450607864057	5.23227719505082e-06	0.762199526427149	0.985715864727556	0.98580776250751	0.102515400573397	165	20598	107	92	74	57	44	22	5	6	2	1	1	1	19452	19467	19485	19502	19515	19537	1199	1198	1202	1203	1203	1203
N14_FEMGENPROL	60_70	UKBB	M13_CHRONDROPATHIES	0.358213631460967	0.433711693461527	-0.0988521415559866	0.721990722028995	-12.0009807984653	-12.0009152265932	1.00079400064417	0.707947102581707	1.00054950055739	0.707738890839427	431.871919090512	686.972828742198	0.720396121927903	0.540119092644602	0.921298773941949	0.307663428721729	0.977831008043831	0.986062246467738	167	27967	109	108	96	78	57	30	4	3	3	2	0	0	26129	26130	26142	26160	26181	26208	1892	1893	1893	1894	1896	1896
N14_FEMGENPROL	60_70	UKBB	M13_DEFORMDORSO	0.403713111912907	0.7681864769843	0.641851440374162	-13.003335442257	-13.0031522431703	-13.0031858627627	0.578637405788857	0.379718119700037	0.501302651438366	601.853208513996	673.266934048198	1213.94407086786	0.485367212993297	0.0430686077267733	0.200416046203282	0.982762651564897	0.984591001091336	0.991453607218034	464	21134	374	306	208	130	80	30	14	11	4	0	0	0	19967	20035	20133	20211	20261	20311	1243	1246	1253	1257	1257	1257
N14_FEMGENPROL	60_70	UKBB	M13_DORSALGIA	-0.346379328080054	0.274512544753844	0.534193279244283	-0.0156174682750398	0.120057944843209	0.234957701471447	0.501456018449777	0.290809281372304	0.303648608451776	0.501234868899557	0.50119807027213	0.708089301659265	0.489724437609761	0.345189710490111	0.0785353542988613	0.975143547145272	0.810685399917312	0.740025704512288	1356	21963	1028	845	620	401	267	136	24	22	16	7	5	2	20929	21112	21337	21556	21690	21821	1338	1340	1346	1355	1357	1360
N14_FEMGENPROL	60_70	UKBB	M13_DORSALGIANAS	-0.0475272176680672	0.610225763733596	0.817966147863774	-13.0026416886508	0.570668561904223	-13.002548015464	0.70818187529159	0.40988101387813	0.448910568723142	576.891734045769	0.708008948439021	1027.54606948295	0.946492860459192	0.136543313245298	0.068437718331612	0.982017893302311	0.420231977458567	0.989903853695586	511	21172	388	316	227	144	90	40	10	9	7	2	2	0	20021	20093	20182	20265	20319	20369	1264	1265	1267	1272	1272	1274
N14_FEMGENPROL	60_70	UKBB	M13_DORSOPATHY	0.160530321951679	0.446366037203666	0.286861944653945	-0.0654835371087851	-0.00566823782019137	-1.02826351312994	0.252714627941897	0.167958492370117	0.202918703586192	0.279430952078126	0.279277507408757	0.707899328131741	0.525282525755604	0.00786998670766094	0.157456123749549	0.814716345998632	0.983807185171453	0.146347032205092	3331	23127	2354	2071	1680	1274	907	472	82	72	46	23	14	2	22570	22853	23244	23650	24017	24452	1452	1462	1488	1511	1520	1532
N14_FEMGENPROL	60_70	UKBB	M13_DORSOPATHYOTH	0.300833203975549	0.506790592874512	0.3597306311713	0.00850731476867892	-0.116791618794452	-0.46783956639135	0.269977519329826	0.185959153336492	0.221044311390293	0.30352371882405	0.335056271496366	0.578403116669895	0.265154868760691	0.00642471531517042	0.103649176887336	0.977639419792615	0.727409790753987	0.41860321681093	2627	22335	1825	1610	1333	1017	719	396	67	57	38	19	11	3	21697	21912	22189	22505	22803	23126	1373	1383	1402	1421	1429	1437
N14_FEMGENPROL	60_70	UKBB	M13_DUPUTRYEN	-13.0040334646085	-0.256414366512642	0.0153356394685979	-13.0037117532172	0.82575377614964	-13.0033410913502	758.970438315372	1.00063481568191	1.00067085490849	851.677567952071	1.00063164628007	1561.13331700709	0.98632988932413	0.797756494796364	0.98777261179853	0.987818092057479	0.409239593431476	0.993354158153196	168	21566	136	118	90	59	34	14	2	2	1	1	1	0	20297	20315	20343	20374	20399	20419	1299	1299	1300	1300	1300	1301
N14_FEMGENPROL	60_70	UKBB	M13_ENTESOPATHYOTH	-13.0059926602729	0.0617073463685059	0.833401666136805	-13.0052246843626	-13.005192251467	-13.0043120463399	946.136299617984	1.0008009029777	0.708178032145541	805.932110730683	759.773900831081	1212.71785471609	0.989032284320425	0.950835215853425	0.239265331916902	0.987125196378542	0.986343127348949	0.991444225121241	143	21501	86	84	82	68	54	31	3	3	2	0	0	0	20254	20256	20258	20272	20286	20309	1301	1301	1302	1304	1304	1304
N14_FEMGENPROL	60_70	UKBB	M13_FIBROBLASTIC	-0.0350326759169082	-0.171524632052166	-0.0712215562284228	0.146138592244655	0.5125162628909	-0.551806026794183	0.578773310231135	0.448682692362982	0.448743246199069	0.448791912876488	0.379641030871747	1.00065431956268	0.951734173360115	0.702250030817211	0.873894698068865	0.744706871550746	0.177015246768964	0.581328519142404	858	21700	540	519	472	395	319	156	13	16	13	12	8	1	20682	20703	20750	20827	20903	21066	1323	1320	1323	1324	1328	1335
N14_FEMGENPROL	60_70	UKBB	M13_GANGLION	-13.0062514232534	0.106983879432201	-0.340887246251645	-13.0057870929454	0.0890520607817208	-13.0044141554048	685.301578071079	0.708092466149193	1.00078945048025	661.740777501323	1.00061738136761	1143.24135867927	0.984857959503922	0.879906738587428	0.733390917209485	0.984319466107332	0.929084202426399	0.99092422834341	240	21523	165	161	135	103	73	28	3	3	2	1	1	0	20296	20300	20326	20358	20388	20433	1299	1299	1300	1301	1301	1302
N14_FEMGENPROL	60_70	UKBB	M13_GOUT	0.68854935690221	0.65298303628944	-0.0674500392579214	-13.0069435538032	1.17214246232236	-13.0065620697229	0.708489405705855	0.578831311759708	1.00089663405641	803.661553151263	0.708292863180143	1397.40056264074	0.331122418694717	0.259275184324087	0.946271536079958	0.98708711851536	0.0979480488143352	0.992573650317876	234	16516	187	153	105	66	50	22	6	6	3	2	2	0	15654	15688	15736	15775	15791	15819	903	903	906	907	907	909
N14_FEMGENPROL	60_70	UKBB	M13_HALLUXRIGIDUS	0.370857317958797	1.13181991034516	0.632180524966143	-13.0142570886724	-13.0134200541667	-13.0126552234272	1.00105181673171	0.501786967202757	0.70879855759907	754.009080173996	718.892365102634	1235.70455596385	0.711034073220658	0.024097039009583	0.372444196688764	0.986229132353826	0.98555744864185	0.991597987756278	185	16317	128	120	105	79	66	25	7	6	2	0	0	0	15486	15494	15509	15535	15548	15589	881	882	886	888	888	888
N14_FEMGENPROL	60_70	UKBB	M13_HALLUXVALGUS	0.282305744839079	0.0445599907137005	0.355556956046414	-0.237608147934507	-1.30422858801305	-13.0068514557642	0.502139554908434	0.410480476049924	0.380256439256695	0.57893019342793	1.00080654546695	538.194870783977	0.57397584456262	0.913554908385229	0.349765009027591	0.681493293971323	0.192514164299546	0.980718961905599	819	16540	551	534	479	377	284	141	16	12	9	3	1	0	15883	15900	15955	16057	16150	16293	909	913	916	922	924	925
N14_FEMGENPROL	60_70	UKBB	M13_HAMMERTOE	0.0764271263490659	0.560248867820857	1.33167312219644	0.134648895828883	-12.4977426258048	-12.4977296288866	1.00106217575104	0.578990545407537	0.449158895700086	1.00097610849581	584.810061609134	1026.36745176727	0.939143803294047	0.333228976436497	0.0030286480140704	0.892993301058231	0.982950025022756	0.990284669409567	241	16401	170	163	132	92	61	26	9	8	6	1	0	0	15574	15581	15612	15652	15683	15718	889	890	892	897	898	898
N14_FEMGENPROL	60_70	UKBB	M13_IMPINGEMENT	0.857511856388995	0.795174990100628	-0.301086067970746	0.603964818280842	0.758502860943274	0.248215986900317	0.501709937387724	0.379800698203309	0.708112428776328	0.501311838377883	0.501219721533793	1.00068469374719	0.0874178834300121	0.0362899358184821	0.670694318995106	0.228292601345094	0.130199898306473	0.804098698793489	450	21578	290	275	239	207	138	73	16	13	8	8	4	1	20408	20423	20459	20491	20560	20625	1314	1317	1322	1322	1326	1329
N14_FEMGENPROL	60_70	UKBB	M13_INTERVERTEB	0.554505886694505	0.724606621780429	0.493712965565619	1.04723991815997	0.969648706220514	-12.0059941192173	0.449027914485327	0.318411604179706	0.409888678847088	0.379779723062154	0.448637371681486	492.410661890628	0.216866633332051	0.0228644728139476	0.228394448374908	0.00582464649600092	0.0306706665348609	0.980547845456879	719	21148	535	453	353	248	150	58	22	22	17	12	5	0	20061	20143	20243	20348	20446	20538	1249	1249	1254	1259	1266	1271
N14_FEMGENPROL	60_70	UKBB	M13_JOINTOTH	0.156031711787363	0.128933291722974	-0.261453558829164	0.548110871488208	0.672272116917454	-12.9994098157116	0.41055071815239	0.318836169928191	0.449018089833127	0.355860161507816	0.355655201934094	504.81280062176	0.703904844308592	0.685927951989262	0.560379136443616	0.123501304060417	0.0587264601075984	0.979455984097719	1298	17379	949	840	638	462	307	144	29	24	17	14	8	0	16706	16815	17017	17193	17348	17511	993	998	1005	1008	1014	1022
N14_FEMGENPROL	60_70	UKBB	M13_KNEEDERANGEMENTS	0.424611709415925	0.615912262452499	-0.163285441576551	0.62310170857571	0.209569108913499	-12.9967120527532	0.449767311711761	0.291955495993054	0.449197596156809	0.336028456140674	0.410218075372671	464.738888667165	0.34513401093019	0.0348919538557412	0.716227895717627	0.0636944895046206	0.60944038085264	0.977689570148689	956	16488	601	593	559	470	364	184	31	30	19	14	6	0	15903	15911	15945	16034	16140	16320	909	910	921	926	934	940
N14_FEMGENPROL	60_70	UKBB	M13_LIMBPAIN	0.168324270427	0.688267820330399	0.559573190101948	0.383992240338466	-0.565060310291637	0.104055827213271	0.578721718821031	0.355291398712975	0.448683440622613	0.578485264041128	1.00060691129595	1.00069883061921	0.771162000920341	0.0527218210388885	0.21234443297893	0.506825272488606	0.572265876945646	0.917182712017618	598	21993	449	383	274	196	126	67	15	12	8	4	1	1	20772	20838	20947	21025	21095	21154	1355	1358	1362	1366	1369	1369
N14_FEMGENPROL	60_70	UKBB	M13_LOWBACKPAIN	0.151176586858389	0.740259581297462	-0.0506176340163194	0.879842043923788	0.518963458381634	0.0254185519155747	0.57874352941653	0.335341753131347	0.57854262650362	0.44873669742367	0.578532252834047	1.00077380505548	0.793926583582901	0.0272806742593382	0.930280742884754	0.0499129883105848	0.369700444944941	0.979736789998612	657	21025	492	404	309	211	136	82	15	13	7	7	3	1	19941	20029	20124	20222	20297	20351	1234	1236	1242	1242	1246	1248
N14_FEMGENPROL	60_70	UKBB	M13_LOWBACKPAINORANDSCIATICA	-0.244033740661445	0.457244827162827	0.0968379383769054	0.322482491736796	0.489405133793143	-0.20793289866142	0.578293627042317	0.317638944281539	0.448256479806036	0.500884814201357	0.500896048519796	1.00050991610744	0.673032805052896	0.150005730705009	0.828962465794865	0.519688497991767	0.328539804203158	0.835364108983149	825	27670	629	519	387	251	165	91	18	16	10	7	4	1	26004	26114	26246	26382	26468	26542	1844	1846	1852	1855	1858	1861
N14_FEMGENPROL	60_70	UKBB	M13_MENISCUSDERANGEMENTS	0.530472392425991	0.712970939018801	-0.0600663841817741	0.712552790488203	0.0977902595333152	-12.998841143595	0.449841798521518	0.29199898334505	0.449205927933031	0.336060878098451	0.44901939657489	484.020416072394	0.23830178176547	0.0146187017014315	0.893626511264172	0.0339800237366498	0.827595642765447	0.97857460613468	869	16469	542	538	505	430	340	171	30	29	18	13	5	0	15859	15863	15896	15971	16061	16230	907	908	919	924	932	937
N14_FEMGENPROL	60_70	UKBB	M13_MUSCLE	-12.5016021756177	1.03195577217555	-12.5012515687527	-12.5012515288681	1.3156529664992	-12.5014431297136	810.37034357482	0.708119167687829	741.716585181075	944.104191293665	1.00066248519825	1436.87455892582	0.987691504510843	0.145028245185477	0.986552702763628	0.989435208311977	0.188583197767228	0.993058139587273	103	21542	77	67	46	28	20	11	2	2	1	1	1	0	20262	20272	20293	20311	20319	20328	1304	1304	1305	1305	1305	1306
N14_FEMGENPROL	60_70	UKBB	M13_MUSCULOSKELEOTH	0.71935446123638	0.95405651622126	0.530141279458897	-12.0017740536866	-12.0018764382923	-12.0019413791433	1.00059782900129	0.707758160526075	1.00047762376902	675.41321611774	706.19524483777	1081.03609934945	0.472187336906384	0.177659057071013	0.596189453353072	0.985822714056112	0.986440504922881	0.991141861951739	107	28218	76	63	55	32	21	13	4	3	1	0	0	0	26343	26356	26364	26387	26398	26406	1902	1903	1905	1906	1906	1906
N14_FEMGENPROL	60_70	UKBB	M13_MUSCULOSKELETAL	0.0404215340027086	0.254497505303917	-0.0428686678477247	0.0413263751278544	-0.0992818387876418	-0.780651939859169	0.174707080157972	0.121317121034644	0.153218789217828	0.167512096770762	0.18127124331913	0.380115379804898	0.817029339764346	0.0359239465295941	0.779640713373882	0.805135135381793	0.583899507786966	0.0400024475782096	9229	15679	6475	5837	4817	3706	2766	1401	175	151	99	65	36	7	17369	18007	19027	20138	21078	22443	889	913	965	999	1028	1057
N14_FEMGENPROL	60_70	UKBB	M13_NECROVASC	1.37713902429578	0.263528251442596	0.672415769373597	-11.4999429337948	-11.4999601544662	-11.4998810231608	0.707885584213126	1.00044251405544	1.00047588093014	545.793358377562	578.741867283683	1065.65014278136	0.0517237273874582	0.792233282849287	0.501522626287839	0.98318970375846	0.984146581765037	0.991389857642581	101	27541	84	68	47	27	20	6	4	2	1	0	0	0	25725	25741	25762	25782	25789	25803	1829	1831	1832	1833	1833	1833
N14_FEMGENPROL	60_70	UKBB	M13_OSTEOCHONDRO	0.101941840261929	-0.234013350118206	0.231969711539959	-0.29259701932762	-0.0253754783015958	-13.0045774325617	0.279188422412458	0.259941982484266	0.251752480535477	0.409355144106093	0.409240964974633	471.466128780037	0.715009631370623	0.367986035098362	0.356831313344598	0.474747789202292	0.950557892323822	0.977994525353094	2324	26790	1902	1576	1091	696	414	157	45	35	25	11	6	0	25369	25695	26180	26575	26857	27114	1798	1808	1818	1832	1837	1843
N14_FEMGENPROL	60_70	UKBB	M13_OSTEOPOROSIS	0.241019465549227	0.03144277410266	0.00130896129004702	-0.381502037329456	0.505267012116471	-11.9996094936978	0.317847069990053	0.278991580564697	0.354827240489468	0.578146927561127	0.448189169126901	455.844517094882	0.448278878496401	0.910267199253098	0.997056602436317	0.509337008589055	0.259593632144114	0.978998985054586	1500	26093	1281	1050	696	395	207	60	33	26	15	7	5	0	24537	24768	25122	25423	25611	25758	1742	1749	1760	1768	1770	1775
N14_FEMGENPROL	60_70	UKBB	M13_OTHCONN	0.459408059680734	-0.033311781416568	0.355679091882441	0.848583220504795	-0.0617605037535029	-10.9999587024256	0.578238682511076	0.578145035506106	0.57812171981681	0.578102221038342	1.0004218885463	465.135569011147	0.426906998961693	0.954052607403385	0.538401392093478	0.142137511496546	0.950774298225193	0.981132642227192	370	27884	299	251	178	111	72	26	11	8	6	4	1	0	26074	26122	26195	26262	26301	26347	1870	1873	1875	1877	1880	1881
N14_FEMGENPROL	60_70	UKBB	M13_OTHERBONE	0.423841438667238	-0.0760676577226266	0.835310345510719	1.04678094502613	-13.0062624608247	-13.0065260317748	0.708202292275904	0.708001547475393	0.501162445037675	0.501091415179267	593.599599069856	909.039809271321	0.549522967633623	0.914439954707537	0.0955649834497975	0.0367075473512995	0.982519082322181	0.988584270863674	329	24163	231	189	154	121	88	46	7	5	6	4	0	0	22669	22711	22746	22779	22812	22854	1585	1587	1586	1588	1592	1592
N14_FEMGENPROL	60_70	UKBB	M13_OTHERJOINT	0.486669849159713	0.230948148842935	0.172338498972715	0.5362192257897	0.212857311257249	-13.9838295850611	0.233312018163002	0.196501084817244	0.221723077772613	0.21218058433714	0.252809598031811	464.017857934696	0.0369860084511201	0.239873851858771	0.437000016641995	0.01149814795436	0.39980648634663	0.97595826779076	3096	17924	2117	1957	1670	1284	958	473	86	73	52	36	16	0	17776	17936	18223	18609	18935	19420	1041	1054	1075	1091	1111	1127
N14_FEMGENPROL	60_70	UKBB	M13_POLYARTHROPATHIES	-0.154518905753687	0.403525275953843	-0.0709001306424182	-0.800058416609363	0.705230241440726	-0.22984632734897	0.318645587390308	0.189359002257372	0.279788360076703	0.501363127681153	0.260633755643808	0.708003456884922	0.627730228440947	0.0330886017745453	0.799954266624891	0.110540965043912	0.00681342249979476	0.745453458919341	2529	18791	1993	1709	1287	836	519	223	52	52	28	19	17	2	18125	18409	18831	19282	19599	19895	1150	1150	1174	1183	1185	1200
N14_FEMGENPROL	60_70	UKBB	M13_POLYMYALGIA	-0.16445639373154	0.103028547744596	0.66723320362656	0.600034591705126	0.82999827112311	-9.99995974237238	1.00049197199314	0.707703408243687	0.707730955127481	1.00046377467923	1.00041477851066	405.48231522162	0.869435529259972	0.884251746442404	0.345794445764634	0.548668567825013	0.406734352392166	0.980324654210529	217	27798	185	145	87	50	28	11	7	6	4	2	1	0	25961	26001	26059	26096	26118	26135	1862	1863	1865	1867	1868	1869
N14_FEMGENPROL	60_70	UKBB	M13_RADICULOPATHY	0.984480224164783	-13.0045576448146	0.668387271223849	-13.0040054599155	-13.0042665709877	-13.0048226349546	1.001035662126	823.067344677046	1.00086701314771	1124.63336446942	1188.92386489278	1795.33933714817	0.325380261264747	0.987393857713467	0.504255985209357	0.99077435872711	0.991273035269781	0.994220448335151	110	20578	75	67	52	37	30	15	1	0	1	0	0	0	19425	19433	19448	19463	19470	19485	1187	1188	1187	1188	1188	1188
N14_FEMGENPROL	60_70	UKBB	M13_RHEUMA	-0.835465016477202	-0.00675251296167209	0.279917887140923	-13.0066625320359	0.0972180651918512	0.587022834781492	1.00101797610549	0.501750046778225	0.501714998957726	464.436617715635	0.708244194935347	1.00083390404376	0.403934289655994	0.989262455989466	0.576897577900332	0.977657965709867	0.890820301312032	0.557516907077859	573	16740	434	395	309	209	141	60	9	8	5	3	3	1	15948	15987	16073	16173	16241	16322	922	923	926	928	928	930
N14_FEMGENPROL	60_70	UKBB	M13_RHEUMA_INCLAVO	-1.00659453124846	-0.179904157965819	0.109593944953361	-13.0060739744851	-0.0743378491426023	0.415593145421093	1.00055340082202	0.50093480265171	0.500906685110168	426.576775455582	0.707702792333357	1.00043775790412	0.31439739241691	0.719492699402483	0.826812748490198	0.975676739479857	0.916343230361093	0.677840838919643	573	27877	434	395	309	209	141	60	9	8	5	3	3	1	26122	26161	26247	26347	26415	26496	1885	1886	1889	1891	1891	1893
N14_FEMGENPROL	60_70	UKBB	M13_ROTATORCUFF	0.13767715338946	0.731659409256841	-0.103388642923034	-0.35904964387894	-0.0032414753613437	-11.0010167731933	0.70817294031401	0.409758289172263	0.707991797961564	1.00061067785711	1.00060230426389	431.71264524516	0.845853476165479	0.0741660208660072	0.883897035950048	0.719721883907563	0.997415238191714	0.979670293001146	379	21658	294	256	201	137	81	31	11	9	4	2	1	0	20417	20455	20510	20574	20630	20680	1315	1317	1322	1324	1325	1326
N14_FEMGENPROL	60_70	UKBB	M13_SCIATICA	0.00298147974813891	-0.472375224614464	1.05926825899445	-12.500050742027	1.31405194650834	-12.4999778934637	1.00079625741194	1.00068256249437	0.578626827244816	665.213199507036	0.708085482052242	1275.47568079977	0.997623019547698	0.636888945320629	0.0671514950104453	0.985007798126954	0.0634847068182117	0.992180658657153	238	20802	187	159	107	59	46	15	5	5	5	2	2	0	19640	19668	19720	19768	19781	19812	1208	1208	1208	1211	1211	1213
N14_FEMGENPROL	60_70	UKBB	M13_SCOLIOSIS	0.103602330858472	0.724557381920174	0.804744648932388	-13.0024993467027	-13.0024797623824	-13.0019705768948	1.0007417285204	0.578486870451918	0.708059236053243	919.644613301256	1038.09166936164	1541.21984227547	0.917545878016352	0.210386106302585	0.255726497001391	0.988719394756731	0.990006463879103	0.993269001443854	209	20803	168	136	92	61	34	16	6	5	2	0	0	0	19631	19663	19707	19738	19765	19783	1207	1208	1211	1213	1213	1213
N14_FEMGENPROL	60_70	UKBB	M13_SHOULDER	0.127774680701741	0.429371127435134	0.258169714380883	0.111977579355709	0.227900587405385	-0.399306331905799	0.410111938309294	0.260665319269458	0.303709832636945	0.355383974224309	0.335134960023068	0.707961851515808	0.755374557099888	0.0995144107069576	0.395295144544455	0.752694083818159	0.496487807248409	0.572738897976098	1377	21883	880	832	731	635	510	256	36	33	23	16	10	2	20987	21035	21136	21232	21357	21611	1357	1360	1370	1377	1383	1391
N14_FEMGENPROL	60_70	UKBB	M13_SHOULDERNAS	-12.1702692296575	1.20516276549559	-12.1706268091898	0.847328456647696	2.14509450608988	-12.1693884395339	702.767333271301	0.708162827508652	591.942427708362	1.00103940853399	0.501401295334393	765.572861882818	0.986183215811593	0.0887898833878418	0.983596257612515	0.39730250802291	1.88411570385875e-05	0.987317525549011	110	21486	65	54	47	39	30	22	4	6	5	5	4	0	20226	20237	20244	20252	20261	20269	1301	1299	1300	1300	1301	1305
N14_FEMGENPROL	60_70	UKBB	M13_SJOGREN	1.51065097551125	-12.5017620276307	0.33781359032077	1.46367946899997	-12.501209760489	-12.5007011459202	0.708251307604738	571.547987691044	1.00056339993016	0.707924293594611	784.901589193074	1452.87302915526	0.0329304093858303	0.982548853717467	0.735647026071793	0.0386809491760931	0.98729254634973	0.99313498621065	101	27475	71	68	60	39	31	11	3	1	2	2	0	0	25681	25684	25692	25713	25721	25741	1821	1823	1822	1822	1824	1824
N14_FEMGENPROL	60_70	UKBB	M13_SOFTOVERUSE	0.136034994090778	1.03493460910157	0.969146530736882	0.724273136144114	-14.0232134590022	-14.0234520059363	0.578720987516537	0.269683416589236	0.303676175323732	0.379675834166998	615.006950745014	952.515498846871	0.814161039389333	0.000124247278556594	0.00141594176202974	0.0564417377235546	0.981808439691312	0.988253533240036	662	21687	434	417	359	304	229	119	28	27	16	7	0	0	20555	20572	20630	20685	20760	20870	1332	1333	1344	1353	1360	1360
N14_FEMGENPROL	60_70	UKBB	M13_SOFTTISSUE	-0.0663687401183313	0.293486779998125	0.103555694846431	-0.0452341053165775	0.0944591598977944	-0.560032709589543	0.252681845572201	0.159743259719361	0.188796752285868	0.226195506429235	0.215688576912301	0.448416301954641	0.792814704246335	0.0661744051443697	0.583346170583395	0.841497855042288	0.661428082660597	0.211697091490799	4262	23405	2839	2582	2238	1839	1413	702	91	83	60	40	25	5	23227	23484	23828	24227	24653	25364	1510	1518	1541	1561	1576	1596
N14_FEMGENPROL	60_70	UKBB	M13_SOFTTISSUENAS	0.0171846989297744	-1.08909887131051	-0.763400994175684	0.754721897863565	-12.0067166580369	0.918747460958504	0.708143852219057	1.00061820121212	1.0006268290217	0.578474506120241	398.421531675516	1.00058726845472	0.9806394417439	0.276407086085459	0.445509454490987	0.192003142282989	0.975958819349145	0.358509862771838	452	22004	368	282	200	139	84	32	4	3	4	3	0	1	20736	20822	20904	20965	21020	21072	1348	1349	1348	1349	1352	1351
N14_FEMGENPROL	60_70	UKBB	M13_SOFTTISSUEOTH	0.0831650121532631	0.524127805510619	0.321385972543709	0.295858656988856	-0.173503243435896	0.281463157516216	0.410026094657452	0.260495928476081	0.335199742438706	0.4097942876877	0.578326371879444	0.70797593279239	0.839269015530784	0.0442158915395997	0.337664831290104	0.470313709697817	0.764170123232341	0.690954294741896	1284	22554	971	816	605	426	271	123	26	21	17	10	4	2	21429	21584	21795	21974	22129	22277	1412	1417	1421	1428	1434	1436
N14_FEMGENPROL	60_70	UKBB	M13_SPINSTENOSIS	-0.0383960293493677	1.29909838043025	1.22245881631295	0.850854042984862	1.17779760799106	1.28651754917183	0.708173678964361	0.290957520144281	0.379771231372073	0.578505543992564	0.578503240860489	1.00072216600207	0.956761177417929	8.01033947276128e-06	0.00128667757056045	0.141350782358687	0.0417564292080167	0.198586488702628	480	21085	375	308	201	125	76	28	19	19	13	6	4	1	19930	19997	20104	20180	20229	20277	1241	1241	1247	1254	1256	1259
N14_FEMGENPROL	60_70	UKBB	M13_SPONDYLINFLAMNAS	-13.0056464570783	-0.199775642222195	-13.0054890368197	-13.0054101720299	0.737330228324116	-13.0047180003505	809.170600112245	1.00068627369841	720.988736897645	888.727211534078	1.00066327350606	1651.94128055131	0.987176304062211	0.841763209241485	0.985608213194929	0.988324375015809	0.461218742174608	0.993718810313642	166	20670	127	117	86	57	41	15	1	1	1	1	1	0	19505	19515	19546	19575	19591	19617	1203	1203	1203	1203	1203	1204
N14_FEMGENPROL	60_70	UKBB	M13_SPONDYLOLISTHESIS	0.69126495801738	0.613244318643574	0.570132758994234	-12.0001032768209	0.675754095421164	-12.000143652829	0.708240674433805	0.578578337754679	0.708081149359694	480.787139827617	1.00063910484921	1257.51161294071	0.32904902941575	0.28918290934568	0.420715832962171	0.980087439296699	0.499470896015806	0.992386086989668	236	20746	189	155	110	71	45	10	7	5	2	1	1	0	19576	19610	19655	19694	19720	19755	1210	1212	1215	1216	1216	1217
N14_FEMGENPROL	60_70	UKBB	M13_SPONDYLOPATHY	0.12732998090553	0.563981064482551	0.773807588530752	0.144073424105836	0.373880029296604	-0.572968103202098	0.355512465921274	0.221044119084119	0.232133361419272	0.379585821020167	0.355143120520442	1.00055741534441	0.720224345590805	0.0107278435620858	0.000857725873224196	0.704276302404443	0.292451572764974	0.566882443106325	1667	22172	1246	1081	816	573	400	169	51	47	33	15	9	1	21188	21353	21618	21861	22034	22265	1354	1358	1372	1390	1396	1404
N14_FEMGENPROL	60_70	UKBB	M13_SPONDYLOSIS	0.161225940091151	0.596768526418378	0.950768108233153	0.252131306765595	0.129426373096115	-0.431749422831962	0.410007677398413	0.252561813597334	0.245186137804727	0.409792754050981	0.448514456398808	1.00057309539952	0.694152097677823	0.0181344568948662	0.000105431277152702	0.538379457080218	0.772912919111689	0.666103303510027	1226	21692	896	798	611	439	318	143	42	39	28	12	6	1	20667	20765	20952	21124	21245	21420	1313	1316	1327	1343	1349	1354
N14_FEMGENPROL	60_70	UKBB	M13_SYNOTEND	-1.57304517302708	0.201557209807541	-0.261192355467763	-0.45374286270183	0.0510482603406794	-13.0141954782738	1.00082780464934	0.303708269947867	0.409876173407234	0.501334550603221	0.409729484801753	422.787740455494	0.116009915836639	0.506911783673803	0.523963977791392	0.36542830310886	0.90084802221512	0.975443502581579	1253	21891	832	789	699	582	431	198	19	20	13	9	6	0	20954	20997	21087	21204	21355	21588	1339	1338	1345	1349	1352	1358
N14_FEMGENPROL	60_70	UKBB	M13_SYSTCONNECT	0.512507565671647	0.0412811417460716	0.674607514330401	0.224663034466949	-0.323006582591349	-10.9993461631348	0.500998189306944	0.500875193820772	0.448195194815337	0.707722968872534	1.00041671461428	376.475681512467	0.306320663879035	0.934314306903828	0.132281779265159	0.750906055822479	0.746792154245954	0.976691827664888	474	28005	379	315	219	135	94	38	15	11	7	3	1	0	26206	26270	26366	26450	26491	26547	1879	1883	1887	1891	1893	1894
N14_FEMGENPROL	60_70	UKBB	M13_TENDOSYNOVITISNAS	-13.0039984354922	0.287000920000371	0.447216866959939	-13.0035817904297	0.140224367917255	-13.0031515545985	721.603382087803	0.70812626446785	0.708126136934238	681.382173632326	1.0005892497727	1021.13966966298	0.985622118366773	0.685259762136131	0.527681147214425	0.984773996457672	0.888547963202092	0.989840044617763	220	21584	150	135	120	92	66	31	4	5	3	1	1	0	20345	20360	20375	20403	20429	20464	1305	1304	1306	1308	1308	1309
N14_FEMGENPROL	60_70	UKBB	M13_TOEDEFORMOTH	-0.0460726332179916	-0.643127349712698	0.801487916945824	0.782237794632198	-13.0046303299704	-13.0049864440531	1.00099028226544	1.00085675152572	0.57886656811006	0.708401182815792	791.262111404683	1378.13085358219	0.963288687225157	0.520498727300925	0.166180484339217	0.269493405728457	0.986887118068795	0.992470726661219	246	16378	192	179	133	90	57	22	5	4	4	2	0	0	15541	15554	15600	15643	15676	15711	886	887	887	889	891	891
N14_FEMGENPROL	60_70	UKBB	M13_TRIGGERFINGER	0.0346576952788409	-14.0107096815739	-14.0101309852735	-0.251974381688788	-14.0099874172048	-14.0106615507077	1.00098815222913	814.649633140589	875.330773412918	1.00078986290036	1036.2445274525	1724.56765598037	0.972379976788791	0.98627830000255	0.987229981752858	0.801214585085501	0.989212959081517	0.993517930404786	249	21550	173	165	146	118	86	35	2	1	1	1	0	0	20320	20328	20347	20375	20407	20458	1304	1305	1305	1305	1306	1306
N14_FEMGENPROL	60_70	UKBB	M13_TROCHANTERICBURSITIS	-12.0077594285153	1.0891262037053	0.940458975869551	0.616618893369419	-12.0064873827088	-12.007410973903	532.343243030177	0.578515236914235	0.708061059374757	1.00070450982158	675.608517961205	1240.01634525284	0.982004104296697	0.0597514506965589	0.184106318079264	0.537772569022728	0.985821246430904	0.992273990460463	130	21537	99	90	69	52	28	12	5	5	3	1	0	0	20256	20265	20286	20303	20327	20343	1307	1307	1309	1311	1312	1312
N14_FEMGENPROL	60_70	UKBB	MIGRAINE_UNSPE	0.474249015059559	0.498839318212663	-13.005488224274	-0.410231390786423	-13.0049255870865	-13.0057734982306	0.578373727832444	0.448355522971656	441.662843745806	1.00057851087563	594.289671883105	830.010006805935	0.41223329881728	0.265881253912558	0.976508372932787	0.681810198783853	0.982541171877542	0.987498125135245	440	28189	302	261	205	142	94	59	9	6	1	1	0	0	26421	26462	26518	26581	26629	26664	1897	1900	1905	1905	1906	1906
N14_FEMGENPROL	60_70	UKBB	MULTIMORB	-0.147999957254706	0.0481298494455653	-0.220039967552812	0.340065404307185	-0.17767788126621	-0.584391915440608	0.221243391513064	0.158109237142393	0.211318170361228	0.195517311317015	0.279308172132844	0.578255059476218	0.503529707627046	0.760816433949669	0.297748727086516	0.0819800788394259	0.524688021287779	0.312201827920292	5247	20651	4077	3419	2513	1713	1110	461	93	80	55	40	15	3	20369	21027	21933	22733	23336	23985	1359	1372	1397	1412	1437	1449
N14_FEMGENPROL	60_70	UKBB	N14_ACUTERENFAIL	0.571078860129092	0.203247321993348	-0.148101200761624	-0.317956840201809	0.299599078847264	-9.99926190208237	0.448441688208765	0.448289546067697	0.707834489153517	1.00048165510842	1.00043953798943	395.175114930006	0.202849869511962	0.650272232465288	0.834267601615476	0.750633792027323	0.764583403052462	0.979812986417863	665	26013	579	370	213	127	66	11	11	9	4	2	1	0	24376	24585	24742	24828	24889	24944	1712	1714	1719	1721	1722	1723
N14_FEMGENPROL	60_70	UKBB	N14_BENIGNMAMDYSP	0.861674032277142	0.292639671579671	-13.0036424218265	0.00992208001405745	-13.0033173488433	0.61074496002798	0.708105937014284	0.707897673329362	606.399893138142	1.00053437924477	685.191339024844	1.00091707575863	0.22365305771114	0.679318983133713	0.982891470604666	0.992087683479189	0.984858939649709	0.541739017452644	214	25145	137	126	104	85	65	44	4	2	0	1	0	1	23561	23572	23594	23613	23633	23654	1657	1659	1661	1660	1661	1660
N14_FEMGENPROL	60_70	UKBB	N14_BREAST	-0.516278852805091	0.225165899586578	-0.340860253649422	-0.425269474408758	-0.497566141332603	-0.993299838716069	0.708095773318404	0.355238657067949	0.501143783785566	0.578281056875646	0.578254975993522	1.00055750898077	0.465935117907331	0.526182619808637	0.496400253945616	0.462094252905244	0.389534699913775	0.320833569487463	880	25342	542	520	469	387	325	204	17	17	9	6	3	1	23986	24008	24059	24141	24203	24324	1677	1677	1685	1688	1691	1693
N14_FEMGENPROL	60_70	UKBB	N14_BREASTDISOTH	-0.0604387564604388	0.358418120456582	0.107567130211355	-1.03460659540501	0.0161381599114077	-0.246929457295498	0.708040717301849	0.40970129472422	0.501076825659692	1.00051922822728	0.578256981699139	1.0005115121465	0.93197474237999	0.381667557850651	0.830023107462018	0.301103590734512	0.977735301560718	0.805060522660988	528	25231	340	328	297	231	197	101	13	13	8	4	3	1	23737	23749	23780	23846	23880	23976	1669	1669	1674	1678	1679	1681
N14_FEMGENPROL	60_70	UKBB	N14_CALCUKIDUR	0.683656919998533	-0.529977312923711	-0.135374739510227	0.17158625896805	-12.0018039276363	-12.0017903278763	0.707947064305732	1.00047417130689	1.0005062655644	1.00054340385154	504.438671390324	781.200581209711	0.334199664620747	0.596301826965734	0.892369752734498	0.863836079871675	0.981018206553615	0.987742371494716	218	27915	167	148	97	76	49	20	5	3	2	1	0	0	26096	26115	26166	26187	26214	26243	1865	1867	1868	1869	1870	1870
N14_FEMGENPROL	60_70	UKBB	N14_CHRONKIDNEYDIS	-0.34745017882589	0.364952041427512	-0.181636749021186	-0.654840507992516	-1.07753402392191	-12.0053616756065	0.500994352561194	0.27896082380033	0.448227819091531	0.707748758108936	1.00042264024562	398.190305965078	0.487982558515627	0.190786651757399	0.685306176038324	0.354838842081074	0.281445060118361	0.97594757691883	1061	26164	893	727	499	317	193	69	22	19	7	3	1	0	24556	24722	24950	25132	25256	25380	1754	1757	1769	1773	1775	1776
N14_FEMGENPROL	60_70	UKBB	N14_CYSTITIS	0.516920744591229	0.733919427859742	0.938995551851983	0.857223300017284	0.543081414821001	-0.302152957566111	0.501702272334979	0.335404465924243	0.335422227163487	0.379845833726604	0.448638811449048	1.00064105248616	0.302853397590698	0.0286577777686153	0.00511907845285986	0.0240226777230952	0.226083557494435	0.762683024055759	697	23517	468	436	355	307	231	134	29	25	20	12	6	1	22458	22490	22571	22619	22695	22792	1259	1263	1268	1276	1282	1287
N14_FEMGENPROL	60_70	UKBB	N14_CYSTKID	1.18008952638849	0.88027935984055	0.641891365968682	-12.0046059465547	-12.0040875454846	-12.0037985740071	0.707960596998143	0.707818292551149	1.00047280745156	694.587478401404	799.109153948545	1166.59603068958	0.0955370980548154	0.213627812347162	0.521140714581693	0.986210789546417	0.988014758851085	0.991790237325331	123	28114	100	76	50	29	19	7	5	3	1	0	0	0	26232	26256	26282	26303	26313	26325	1900	1902	1904	1905	1905	1905
N14_FEMGENPROL	60_70	UKBB	N14_FEMALEGENINF	1.48092544993163	-12.5015331994204	-0.0900138325735256	0.101657662104998	0.864379941558367	-12.5016509747447	0.501081420060061	421.813359387575	1.00049800451004	1.00065598914808	0.707814505682367	693.303888481372	0.00312204478201667	0.976356082588685	0.928311827387248	0.919081307969593	0.222011979633847	0.98561333070578	226	27915	149	129	93	79	59	39	6	2	3	2	2	0	26108	26128	26164	26178	26198	26218	1878	1882	1881	1882	1882	1884
N14_FEMGENPROL	60_70	UKBB	N14_GLOMERULAR	0.32890231174291	0.962420030974126	0.20438833586098	0.505826408858457	-12.0019003881637	-12.0017609273894	1.00051399835704	0.578158257410226	1.00047972388864	1.00047176448038	522.183659986055	782.29795791828	0.742357249403003	0.0959864406054562	0.838126623901609	0.613145984350545	0.981662988149789	0.987759594645157	153	28214	111	95	68	51	39	18	6	5	2	1	0	0	26346	26362	26389	26406	26418	26439	1904	1905	1908	1909	1910	1910
N14_FEMGENPROL	60_70	UKBB	N14_GLOMER_NEPHRITIS	0.493400029025408	1.0983844521997	0.322627217556658	0.604071963728272	-12.0034604098828	-12.0032247261868	1.00053030978957	0.578127624801079	1.00047713918575	1.00048028123035	547.251037213944	813.77640942669	0.621914719983877	0.0574462944803239	0.74709412176554	0.545988602457151	0.982500521355318	0.988231607214047	131	28235	94	80	60	46	35	17	6	5	2	1	0	0	26360	26374	26394	26408	26419	26437	1906	1907	1910	1911	1912	1912
N14_FEMGENPROL	60_70	UKBB	N14_HYDRONEPHR	0.152011100847103	-13.1689787468559	0.337442359948349	-13.1690195819791	-13.169089117154	2.54059391011561	1.00063294726619	658.195949193206	1.00061597664814	1090.16133816829	1433.02171966098	1.00070449793238	0.879254019363064	0.984037240199191	0.735940032772182	0.990361883605686	0.99266775593827	0.0111231697350866	206	24380	172	116	68	45	22	6	2	1	1	0	1	1	22823	22879	22927	22950	22973	22989	1589	1590	1590	1591	1590	1590
N14_FEMGENPROL	60_70	UKBB	N14_KIDUROTH	0.576523335955586	0.20866612586281	-0.142328131444112	-12.5011804593329	-12.5010915286825	1.74028757388337	0.70788112701363	0.707778285592968	1.00045062740605	620.715300133429	703.840335828552	1.00060573946564	0.415395657112592	0.768132540437913	0.886871462627847	0.983931724232904	0.985829309553742	0.0819936022017953	232	28247	187	143	106	60	38	15	5	3	1	0	1	1	26379	26423	26460	26506	26528	26551	1908	1910	1912	1913	1912	1912
N14_FEMGENPROL	60_70	UKBB	N14_LUMPNASBREAST	-0.0765381139412342	0.00120603296204356	0.468886766987649	-0.569903536068028	0.00915449194844821	-0.153058833707094	1.00081674436544	0.70801625085902	0.578600053981001	1.00064631760135	0.707881339769143	1.00059589563167	0.939040683423514	0.998640886259715	0.4177209597235	0.568992830178601	0.989681852330642	0.878423762173893	317	25179	174	168	153	150	131	88	8	7	5	4	3	1	23657	23663	23678	23681	23700	23743	1657	1658	1660	1661	1662	1664
N14_FEMGENPROL	60_70	UKBB	N14_NEUROMUSCDYSBLADD	0.662147101508357	1.46722139395368	1.40662837735119	0.560913403778922	1.67806403008194	-11.4988348558558	1.00086900749618	0.501350105899249	0.578962626511349	1.00082056619455	0.578795819325913	613.198931454215	0.508245435096713	0.00342754865651285	0.0151168788387345	0.575170138517181	0.00374076608321309	0.985038778368351	161	23284	102	93	74	59	45	30	10	9	7	4	3	0	22120	22129	22148	22163	22177	22192	1213	1214	1216	1219	1220	1223
N14_FEMGENPROL	60_70	UKBB	N14_OBSTRUREFLUROPATH	0.702219119491277	0.311138913871163	0.176305754413736	-12.1670384309207	-12.1670180445347	2.17688615367695	0.707989033145492	0.707860118643245	1.0005719224125	586.168072354089	761.872075320492	1.00071725200506	0.321270567062763	0.660264085665945	0.860132909441903	0.983439570472863	0.987258407896226	0.0296057032198011	234	24407	193	136	78	54	29	8	4	3	1	0	1	1	22848	22905	22963	22987	23012	23033	1596	1597	1599	1600	1599	1599
N14_FEMGENPROL	60_70	UKBB	N14_OTHBLADD	2.16767518572797	0.430225948217243	0.438776087117224	-0.289264278662482	-0.116990414578511	-11.1672448549725	0.270057633871036	0.501275145991421	0.578569405111747	1.00066483230571	1.00061261427678	498.170421358419	1.00118735523111e-15	0.390747213931314	0.448222884342296	0.772526208000792	0.906924409230189	0.982115706385622	429	23650	315	265	206	147	93	36	21	8	5	2	1	0	22437	22487	22546	22605	22659	22716	1306	1319	1322	1325	1326	1327
N14_FEMGENPROL	60_70	UKBB	N14_RENALTUB	0.470692292917909	0.474161943507249	-0.402157213631958	-0.667272016123975	-0.731595171762538	-0.266624394757396	0.269138642426289	0.215281058874702	0.409356445888912	0.578128047245731	0.7077013391325	1.00042622875784	0.0803110552318097	0.0276282355767912	0.325896280596563	0.248420576137687	0.301247162906507	0.789845842751875	1812	26839	1513	1151	773	505	298	91	41	31	10	5	3	1	25321	25683	26061	26329	26536	26743	1776	1786	1807	1812	1814	1816
N14_FEMGENPROL	60_70	UKBB	N14_RENFAIL	0.161443944036359	0.411184559045183	-0.437514083579043	-0.506082628656382	-0.566572421655665	-12.0029665081673	0.334814737574422	0.237560679252065	0.448209105380216	0.5781168700773	0.707684816294097	380.554611715232	0.629671774027549	0.0834765257911904	0.328995923467421	0.381357127185556	0.423363285331579	0.974838318306732	1567	27088	1332	995	664	422	248	77	32	26	9	5	2	0	25486	25823	26154	26396	26570	26741	1805	1811	1828	1832	1835	1837
N14_FEMGENPROL	60_70	UKBB	N14_TUBULOINTNEPHRNAS	2.13844875128659	0.036887440483355	0.294013461508403	-12.1687454381992	-12.1687189147236	-12.1682830366419	0.448620658362882	1.00054777709336	1.00064837973479	621.86244870804	745.369920562338	1684.54759579571	1.87249897667681e-06	0.970590856327235	0.768893195157289	0.984387810314125	0.98697451909983	0.994236553031383	135	24256	94	81	67	50	30	7	6	2	1	0	0	0	22723	22736	22750	22767	22787	22810	1568	1572	1573	1574	1574	1574
N14_FEMGENPROL	60_70	UKBB	N14_URETHRALSTRICT	1.27077895153314	1.16467579946901	1.10040746425246	-12.4980320813923	-12.4981335105234	-12.4977737533344	0.708374214274349	0.578543058707484	0.708084956800218	799.396856439484	906.047698772151	1379.00765872768	0.0728231711668221	0.0441021526344419	0.120169783226624	0.987526119815248	0.988994231158545	0.992768971111775	149	23300	114	101	73	54	32	13	6	4	2	0	0	0	22108	22121	22149	22168	22190	22209	1221	1223	1225	1227	1227	1227
N14_FEMGENPROL	60_70	UKBB	N14_URETHRAOTH	1.30235470742143	0.26449770362075	0.618667290698024	-0.16283574410145	-0.719187545474876	-0.475718892630628	0.221424866602579	0.290628551857016	0.279369242378092	0.501103699497019	0.707826564936827	1.00054008498245	4.06073102176725e-09	0.362775837420676	0.0267933934274867	0.745215746816158	0.309605332214021	0.634457638930631	1413	24965	1083	856	669	457	302	142	46	26	18	7	3	1	23738	23965	24152	24364	24519	24679	1511	1531	1539	1550	1554	1556
N14_FEMGENPROL	60_70	UKBB	N14_URINOTH	1.05470098738215	-0.0233264876687812	0.651829300309198	0.214076479112515	0.22257512197225	-0.514047166100944	0.19957276766611	0.260321206919858	0.211134944598445	0.303317952593241	0.317806907854305	0.707836494472084	1.25846212908283e-07	0.92859987179942	0.00202008146533162	0.48032345529958	0.483710611847771	0.467702053867046	2215	25244	1628	1385	1089	827	564	289	71	47	42	22	12	2	24194	24437	24733	24995	25258	25533	1566	1590	1595	1615	1625	1635
N14_FEMGENPROL	60_70	UKBB	N14_UROLITHIASIS	0.560800887136016	-0.724737879857605	0.69726907248438	-0.126656407706457	-12.0025462831975	-12.002689290441	0.707981420039092	1.00053740098012	0.57826093636309	1.00054422145459	410.213305898161	691.684670849045	0.428295119585987	0.468851738434378	0.227893257995326	0.899266878184687	0.976657802243753	0.98615513647878	267	27947	190	174	127	101	73	28	6	5	4	1	0	0	26148	26164	26211	26237	26265	26310	1870	1871	1872	1875	1876	1876
N14_FEMGENPROL	60_70	UKBB	NAFLD	0.355435173408563	-0.102580691076836	0.578959959519866	-0.0806316930132082	0.819959778571094	-10.9999757840401	0.707838816892671	0.707833191243676	0.578392501912559	1.00052468816136	0.707799601701957	479.657086170565	0.615568061221719	0.884772356666727	0.316835948556499	0.935768489436779	0.246675068394949	0.981703717406818	322	28288	232	203	149	100	67	22	8	7	6	3	2	0	26457	26486	26540	26589	26622	26667	1913	1914	1915	1918	1919	1921
N14_FEMGENPROL	60_70	UKBB	NEURODEGOTH	-13.0026331629252	0.577557422276356	0.486554713228499	-13.0026317846828	-13.0024577211128	-13.002711684239	739.648199864155	0.708047750410069	1.00066611296873	1102.36361715004	1350.9737172117	2441.15591232843	0.98597432411904	0.414669418328208	0.626803515966216	0.990588986765173	0.992320871996367	0.995750122393904	186	19837	156	106	61	36	20	8	2	2	1	0	0	0	18603	18653	18698	18723	18739	18751	1262	1262	1263	1264	1264	1264
N14_FEMGENPROL	60_70	UKBB	NEURODIS	0.147049954195519	0.537603460775037	0.258538676264968	0.358513935498794	0.235943912145604	-0.0910180539284732	0.272803366250613	0.176963451984116	0.224336929685532	0.241360453650523	0.263073230642134	0.450077282764086	0.589864243135855	0.00238205345819198	0.249133309137266	0.137441057287965	0.369785401700848	0.839738788113309	3632	11064	2570	2146	1711	1348	986	520	79	68	47	33	20	5	11465	11889	12324	12687	13049	13515	582	593	614	628	641	656
N14_FEMGENPROL	60_70	UKBB	NEURO_COMORBIDITIES	-0.107029489105185	-0.0759304381151242	-0.240547967069124	-0.0817874865254097	-0.0420233123036984	-0.822552810170073	0.199722879980425	0.152905829793735	0.183776181830312	0.195600829222627	0.19850673997509	0.449859355359957	0.592034593543918	0.619483132466716	0.190562101545569	0.675848663851555	0.832343306984606	0.0674795525372274	7965	9758	5756	5083	4040	3065	2222	1055	122	110	77	55	31	5	11245	11918	12961	13936	14779	15946	600	612	645	667	691	717
N14_FEMGENPROL	60_70	UKBB	OFFICIAL_TILASTOKESKUS	-0.328499050573464	-0.259005850483762	-13.0051480416974	0.659269364321992	-0.322723807092618	-13.0047354295598	1.00056875966915	0.707817282244483	448.116301301083	0.57813855265464	1.00043864091097	1015.42482852594	0.742675530151706	0.714423348151905	0.976847192695335	0.254148391055015	0.747011593202767	0.989781622753113	335	28195	229	209	187	130	103	39	5	5	4	4	1	0	26384	26404	26426	26483	26510	26574	1912	1912	1913	1913	1916	1917
N14_FEMGENPROL	60_70	UKBB	OTHER_ILD_CVD_COMORB	0.643053000151789	0.601836711762384	-14.0063577589558	-14.0063191635862	-14.0061177626006	-14.0062105136201	0.579408703970436	0.502137742454982	972.266796630442	1292.214991742	1498.08501424411	2738.61056760141	0.267066458692368	0.230703341496606	0.988506169170324	0.991351898045289	0.99254040844819	0.99591935759743	439	13655	391	247	146	80	49	15	7	4	0	0	0	0	12955	13099	13200	13266	13297	13331	741	744	748	748	748	748
N14_FEMGENPROL	60_70	UKBB	OTHER_SYSTCON_FG	0.540843318802703	0.0549616946820104	0.449863134770629	0.942996283501684	0.0522769480652538	-11.0003739095111	0.578661943618293	0.578525487211421	0.578486289202387	0.578467275245838	1.00063379751846	495.718341304367	0.349971434540852	0.924312392119389	0.43677204072022	0.103066929313077	0.958334404486114	0.982295776691412	369	19932	299	251	177	110	71	25	11	8	6	4	1	0	18789	18837	18911	18978	19017	19063	1202	1205	1207	1209	1212	1213
N14_FEMGENPROL	60_70	UKBB	PAIN	0.173889399190706	0.259425507234582	0.17457682238492	0.159631707864169	0.0298586081613745	0.00680869849938429	0.21155267178986	0.157776889044433	0.18862767482897	0.226035681037585	0.251984029583692	0.379304332940156	0.41109545211933	0.100123450659661	0.354700620906534	0.48004916369766	0.905676209419625	0.985678350580887	4516	24053	3263	2842	2177	1560	1063	565	99	86	58	37	21	7	23656	24077	24742	25359	25856	26354	1551	1564	1592	1613	1629	1643
N14_FEMGENPROL	60_70	UKBB	PANCREATITIS	0.925066269327323	-13.0042344345238	0.0467883800141183	-13.0040735087825	-13.0041491693616	-13.0040215909423	0.707843441426616	580.118561174242	1.00044534542468	891.51265295924	1051.92578926299	1309.67355725482	0.191253549906212	0.982115709338611	0.962698490237975	0.988362047894985	0.990136618304742	0.99207776814913	165	27802	132	111	81	53	25	17	3	1	1	0	0	0	25962	25983	26013	26041	26069	26077	1870	1872	1872	1873	1873	1873
N14_FEMGENPROL	60_70	UKBB	PNEUMONIA	-0.900693921843462	-0.610845653355709	0.431091366708629	-0.920401522390168	0.062643770920083	-12.0084858821616	0.707867269778779	0.500905523667918	0.379135684899889	1.00044349402097	0.707690836985968	498.977464960203	0.203229224141098	0.222661013210927	0.255522746852745	0.357576150333298	0.929464536745716	0.980799812930108	1092	26967	943	653	395	229	129	49	12	12	9	2	2	0	25271	25561	25819	25985	26085	26165	1833	1833	1836	1843	1843	1845
N14_FEMGENPROL	60_70	UKBB	POLLENALLERG	0.197055488919879	-0.257789134098442	0.194361590600825	-12.5014061962301	1.40676120591054	-12.5013406212437	1.00130159470784	1.0011083116064	1.00120658636957	779.082042124608	1.00138509336578	2183.58766947497	0.843984570793302	0.796789928746954	0.846076159581773	0.987197431829936	0.160076176870813	0.995432025780018	199	13605	156	134	95	56	23	8	2	2	1	1	1	0	12824	12846	12885	12924	12957	12972	822	822	823	823	823	824
N14_FEMGENPROL	60_70	UKBB	PULMONARYDG	-0.0496102589584645	0.14458695767175	0.130414965229588	-0.000608195525586903	-0.366659932599081	-0.92740055430432	0.246563340540128	0.171561752906042	0.193327211636624	0.233056809544086	0.280048958311716	0.578650126567708	0.840536753421683	0.399357548436939	0.499941674106563	0.997917806950314	0.190442626289988	0.109001668340217	4436	16275	3177	2758	2199	1703	1314	635	88	78	53	33	15	3	16398	16817	17376	17872	18261	18940	1048	1058	1083	1103	1121	1133
N14_FEMGENPROL	60_70	UKBB	PULM_ANXIETY	-0.36651605338988	0.204922921333868	-0.0726669723417358	0.313957892120628	0.212051716727745	-12.0007341643263	0.448531440764605	0.269140764590917	0.379329873329674	0.409559905315772	0.500977419220639	402.745802603809	0.413844512796924	0.44642008838765	0.848081628296185	0.443334959051101	0.672093904608893	0.976228718713184	1527	24924	1202	1001	691	417	244	94	29	25	14	9	4	0	23572	23773	24083	24357	24530	24680	1648	1652	1663	1668	1673	1677
N14_FEMGENPROL	60_70	UKBB	PULM_IMMUNECOMORB	0.152159428748257	0.524541865566087	0.280874346276004	0.00620713691893295	0.239749216863186	0.262084168646442	0.337009375181355	0.218175332236506	0.281163120219922	0.380765594601408	0.336266771100104	0.501885302529212	0.65162987534639	0.0162069416482893	0.317807804403899	0.986993679475138	0.475862302411525	0.601531552568948	2050	13555	1515	1304	1017	717	530	285	49	45	25	18	13	4	13274	13485	13772	14072	14259	14504	767	771	791	798	803	812
N14_FEMGENPROL	60_70	UKBB	PULM_INFECTIONS	0.0235150927227951	0.131104694381468	0.131968854425296	-0.162730059963709	-0.560862682049474	-0.610110357136046	0.261143220227137	0.186013656522242	0.203144734139415	0.260643356230322	0.318014835493229	0.501183237783014	0.928250081436442	0.480927115585945	0.515931438223072	0.532404352811207	0.0777931397660808	0.223474915819162	3759	21548	2619	2285	1900	1549	1215	619	70	63	43	24	12	4	21222	21556	21941	22292	22626	23222	1396	1403	1423	1442	1454	1462
N14_FEMGENPROL	60_70	UKBB	PULM_MEDICATIO_COMORB	0.0599115365343518	-0.0637889188690908	-0.238239686273326	-0.435332630287236	0.125471464262406	-0.978864967602431	0.198798815032906	0.169467443108345	0.231457938873735	0.334740489113275	0.303013465975217	1.00043751079479	0.763134141332335	0.706613522503961	0.303338662844959	0.193426971143518	0.678816369438166	0.32785828993519	4630	24562	3998	3234	2104	1223	658	215	88	67	36	20	12	1	23525	24289	25419	26300	26865	27308	1581	1602	1633	1649	1657	1668
N14_FEMGENPROL	60_70	UKBB	PULM_PNEUMONIA_SEPSIS	-0.797918228529412	-0.509189307702567	0.5293564251507	-0.822906610553107	0.163946255271784	-12.0092589788547	0.708183122656775	0.501283234991313	0.37962289631603	1.00062683443258	0.707934874160798	525.13934454823	0.259864383006477	0.309738130684273	0.163188692550008	0.410854338777993	0.816861283574899	0.98175500027746	1092	21035	942	653	396	230	129	49	12	12	9	2	2	0	19850	20139	20396	20562	20663	20743	1323	1323	1326	1333	1333	1335
N14_FEMGENPROL	60_70	UKBB	PULM_PSYCH_COMORB	0.0640902195616155	-0.133011641609252	-0.146258111588473	0.542269920513073	0.0720605900687716	-0.882901707062069	0.336823520903083	0.292242079693786	0.336570213391493	0.281249462772911	0.380521844684528	1.00100258896002	0.849091027773511	0.649007091324341	0.66388580425741	0.0538458588323404	0.849800429307767	0.377767394545052	2271	13898	1632	1386	1078	782	553	254	31	26	23	19	7	1	13701	13947	14255	14551	14780	15079	805	810	813	817	829	835
N14_FEMGENPROL	60_70	UKBB	Q17_CONGEN_MALFO_CIRCULATO_SYSTEM	-13.0031835937659	0.10675540213367	-13.0028311425915	-13.0026577773668	-13.0026879666328	-13.0027473351514	891.407475158015	1.00048832839911	822.34990571256	1029.08751166953	1227.04024362876	1979.36743557368	0.988361471286087	0.91502436780038	0.987384535639253	0.989918890537993	0.991545142981415	0.994758620080762	112	28302	92	78	55	39	19	9	0	1	0	0	0	0	26403	26417	26440	26456	26476	26486	1919	1918	1919	1919	1919	1919
N14_FEMGENPROL	60_70	UKBB	Q17_CONGEN_MALFO_DEFORMAT_CHROMOSOMAL_ABNORMALITI	-0.04953225449356	-0.181556930821964	-0.271921740911274	-0.642534032118611	0.54492265153159	0.407026564379696	0.707925063106252	0.578162964398968	0.70774102270385	1.00044356660346	0.578106534518818	1.00047872882259	0.94421895671252	0.753502962996589	0.70082221804897	0.520711423739095	0.345886042500631	0.684131527407949	438	28073	337	298	216	160	109	51	8	8	5	5	4	1	26263	26302	26384	26440	26491	26549	1903	1903	1906	1906	1907	1910
N14_FEMGENPROL	60_70	UKBB	Q17_LVOTO_BROAD	-0.0680050691662123	-0.39940958795208	0.159033129544118	0.634607983208789	-11.0008710401731	-11.0008630877087	1.00048313546172	1.00042711224397	1.00046104405117	1.00048434532644	403.953281430912	772.670921001388	0.945807740892761	0.689717059054041	0.873700512866621	0.525884558928429	0.978273872902176	0.988640542764178	199	28220	174	122	70	47	27	8	4	3	2	1	0	0	26337	26389	26441	26464	26484	26503	1904	1905	1906	1907	1908	1908
N14_FEMGENPROL	60_70	UKBB	Q17_VACTREL	-13.0089271213058	-0.455344148290583	-13.0085808704935	-13.0076681294048	0.905770238067023	1.26878680676565	689.306335525821	1.00054592547359	625.826678795342	724.700390361178	0.707859896950383	1.00066170502951	0.984942825203409	0.649040391453667	0.983416177665827	0.985679516029402	0.20068947177593	0.20481659271285	192	28256	153	133	93	72	49	21	1	3	2	3	3	1	26375	26395	26435	26456	26479	26507	1919	1917	1918	1917	1917	1919
N14_FEMGENPROL	60_70	UKBB	R18_ABDOMI_PELVIC_PAIN	0.700122069512096	-0.0217163003350213	0.256333727117351	0.314598983640177	0.229953353077912	-1.22155870877314	0.232606961830322	0.252512873315042	0.252439789626032	0.29076454434755	0.317962108896387	1.00055471659773	0.00261339726155399	0.931465808917355	0.309903179554566	0.279265140869025	0.469550921810617	0.22213090301368	2313	22152	1664	1487	1137	834	554	284	57	44	33	21	11	1	21348	21525	21875	22178	22458	22728	1396	1409	1420	1432	1442	1452
N14_FEMGENPROL	60_70	UKBB	R18_ABNORMALITI_BREAT	-0.610677776094335	-0.144343513098073	-0.24111482362429	0.109405151343447	0.515560381658319	-12.0046027791724	0.708088292820071	0.448540548986647	0.578342554700993	0.578355252736439	0.501031587668632	450.789722976363	0.388450013571636	0.747598869305542	0.676746731510818	0.849962712422658	0.30348072722433	0.978754717000102	859	22944	678	533	351	248	168	75	13	12	9	6	4	0	21631	21776	21958	22061	22141	22234	1481	1482	1485	1488	1490	1494
N14_FEMGENPROL	60_70	UKBB	R18_ABNORMALITI_GAIT_MOBIL	0.0971972050607576	0.577632303428079	-13.0025544987698	-13.0023908969856	1.01080872940999	-13.0018632467389	0.707908161993226	0.500978552109098	620.862805111059	936.563465619603	1.00043488569054	2065.55725471941	0.890792091198283	0.248907080402695	0.983291350237418	0.988923256052544	0.312318374198498	0.994977666478839	392	26994	344	212	114	59	26	9	6	4	1	1	1	0	25200	25332	25430	25485	25518	25535	1836	1838	1841	1841	1841	1842
N14_FEMGENPROL	60_70	UKBB	R18_ABNORMALITI_HEART_BEAT	-0.0372791130869815	-0.103992200307521	-0.118965508865291	-0.388477920524751	0.777643175767431	-12.0039304712592	0.501300642160838	0.409708632522245	0.501195300421906	0.707937068706649	0.409599168025538	422.921314445706	0.940720130891527	0.799634706034842	0.8123747443503	0.583179496105408	0.0576240933765327	0.977356390839406	955	22979	742	605	414	280	191	88	17	14	10	7	6	0	21703	21840	22031	22165	22254	22357	1472	1475	1479	1482	1483	1489
N14_FEMGENPROL	60_70	UKBB	R18_ABNORMAL_BLOOD_P_READI_WO_DIAGNOSIS	0.437471923526904	0.4074197076503	-13.0023326542567	-13.0023613595495	0.402854233294226	-13.0021173953	0.708057314054308	0.578345581496902	594.928557868703	764.125485944791	1.00054954731966	1587.75932569126	0.53667541989329	0.481148096493282	0.98256339436102	0.98642384928308	0.687218253308628	0.993466218328449	268	22358	221	180	117	70	47	21	6	4	1	1	1	0	20970	21011	21074	21121	21144	21170	1429	1431	1434	1434	1434	1435
N14_FEMGENPROL	60_70	UKBB	R18_ABNORMAL_FINDI_DIAGNOST_IMAGI_FUNCTION_STUDI_WO_DIAGNOSIS	-0.0819682956561237	-0.319856522943942	0.114821303335066	-0.117695069301838	-0.358798296750766	1.02327171646102	0.44842864305679	0.409367433610322	0.409363918908168	0.578114947055469	0.707689677580408	0.707755303520301	0.854962753280565	0.434600578782504	0.779103812000015	0.838678440735809	0.612155185198793	0.148233663436988	1150	27692	941	718	475	299	194	71	18	16	13	7	4	2	26011	26234	26477	26653	26758	26881	1872	1874	1877	1883	1886	1888
N14_FEMGENPROL	60_70	UKBB	R18_ABNORMAL_FINDI_DIAGNOST_IMAGI_LUNG	-0.380808152149579	-0.684079411536816	0.48185027299481	-12.1697450998648	-12.1695274867557	2.18184523215915	1.00057220747254	1.00050397187093	0.70780504748758	509.634155221095	545.423407098116	1.0006082302403	0.703507224022634	0.494142626450629	0.496018974982791	0.980948825966166	0.98219901752443	0.0292190138904625	308	26817	262	184	110	65	45	15	2	4	3	1	1	1	25070	25148	25222	25267	25287	25317	1791	1789	1790	1792	1792	1792
N14_FEMGENPROL	60_70	UKBB	R18_ABNORMAL_FINDI_DIAGNOST_IMAGI_OTHER_BODY_STRUCTURES	-0.537201451363913	-0.938718783359151	-0.564651758797253	-0.120354553074203	0.00772984400220316	1.50370448437089	1.00060520605089	1.00050294915401	1.00051612732196	1.00047993507949	1.00043764548948	1.00058306244933	0.591352903604849	0.348117544869684	0.572508830916407	0.904248024351387	0.993835236158795	0.13288334120507	362	26834	295	228	159	98	66	24	4	3	4	3	2	1	25093	25160	25229	25290	25322	25364	1804	1805	1804	1805	1806	1807
N14_FEMGENPROL	60_70	UKBB	R18_ABNORMAL_FINDI_EXAMI_BLOOD_WO_DIAGNOSIS	-1.13599776390283	-0.381748348994158	-0.236910437103878	-0.265314328024665	-12.0057599523063	0.789175759779873	1.00049648244662	0.578090863175589	0.707723887507624	1.00047991882433	436.000554355635	1.00040458437059	0.256193503607477	0.509022538988837	0.737813823759737	0.790865362966864	0.978032137812779	0.43019582367618	609	28077	525	398	230	125	60	32	6	5	2	2	1	1	26252	26379	26547	26652	26717	26745	1903	1904	1907	1907	1908	1908
N14_FEMGENPROL	60_70	UKBB	R18_ABNORMAL_INVOLU_MOVEM	-13.0029012979117	-13.0028819008025	0.830873011808879	-13.0028532592132	-13.0028630425462	-13.0038618742483	919.528479513543	747.010670977299	1.00051223999458	1290.59881882557	1743.83509701015	2654.34365813565	0.988717621401425	0.98611228027304	0.406285749385281	0.991961405670757	0.994050648740525	0.996091109346572	109	26037	92	71	41	24	10	6	0	1	1	0	0	0	24298	24319	24349	24366	24380	24384	1756	1755	1755	1756	1756	1756
N14_FEMGENPROL	60_70	UKBB	R18_ABNORMAL_RESULTS_FUNCTION_STUDI	0.217959197547967	0.265949253494983	0.239657382964429	0.312371383216004	-0.113623256184639	-10.9986281515119	0.578327041364163	0.448248535058832	0.578139276005238	0.70775694510723	1.00046574115046	414.585962494108	0.706263681782292	0.552975326991198	0.67848434340985	0.658956713399483	0.909578383162603	0.978835254649566	518	26995	422	326	212	135	79	28	13	10	6	3	1	0	25266	25362	25476	25553	25609	25660	1812	1815	1819	1822	1824	1825
N14_FEMGENPROL	60_70	UKBB	R18_ABNORMAL_WEIGHT_LOSS	-1.27347186972583	-0.267287756563972	0.435718222036701	-0.702606135453111	-12.0060609633945	0.401621590020178	1.0004964048028	0.500865755798841	0.448240894780203	1.00048845686057	312.614133876121	1.00049435330647	0.203074814716228	0.593582677611736	0.331019392947244	0.482515094407835	0.969364480815922	0.68810861168936	735	27918	603	444	293	172	109	54	9	10	6	2	1	1	26152	26311	26462	26583	26646	26701	1889	1888	1892	1896	1897	1897
N14_FEMGENPROL	60_70	UKBB	R18_ANOREXIA	0.602988302702791	0.457055425061827	-12.001348767028	-12.0013815797433	-12.0014273515655	-12.0010901682627	1.0005107054815	1.00044714065807	647.700671014521	749.940940319648	737.74446768035	1660.27832690334	0.546721249356708	0.647778039037258	0.985216715976733	0.987231916742642	0.987020802358197	0.994232653032732	126	28311	106	60	33	26	20	7	2	1	0	0	0	0	26417	26463	26490	26497	26503	26516	1912	1913	1914	1914	1914	1914
N14_FEMGENPROL	60_70	UKBB	R18_ASCITES	-13.0032303228405	0.380562616148131	-13.0030983982492	-13.0028915935548	-13.0025643661837	-13.0023903203127	877.563981053115	1.00084656162885	1013.92695821908	1216.40371894661	1638.66484003672	15024.6786399582	0.988177845376222	0.703766735784614	0.989767816126823	0.99147108093682	0.993668969859273	0.99930950901222	197	20891	176	80	46	31	15	2	1	1	0	0	0	0	19652	19748	19782	19797	19813	19826	1259	1259	1260	1260	1260	1260
N14_FEMGENPROL	60_70	UKBB	R18_CARDIAC_MURMU_OTHER_CARDIAC_SOUNDS	-14.0073549558339	-14.0071540307303	-14.0069100314377	-14.0066981880893	-14.0064780773752	-14.0062756617632	1270.12289245113	972.59629110514	1158.27423236877	1543.06890002937	1923.23382882331	4436.78794152861	0.991200831213549	0.988509409594809	0.990351486236053	0.992757565936893	0.994189238119252	0.997481202011365	160	22269	133	122	88	48	26	5	0	0	0	0	0	0	20879	20890	20924	20964	20986	21007	1417	1417	1417	1417	1417	1417
N14_FEMGENPROL	60_70	UKBB	R18_CONVU_NOT_ELSEW_CLASSIFIED	-13.0062610004446	-13.0060561437799	-13.0060453919228	-13.0063932774936	-13.0057861485601	-13.0066204895903	779.13855839476	655.878395712276	911.935855598509	1139.37626109443	1110.24889867825	1777.9635645307	0.986681428113251	0.984179001180391	0.988620941964074	0.99089205615253	0.990653556465235	0.994163159852185	181	21672	152	104	56	32	24	14	0	0	0	0	0	0	20312	20360	20408	20432	20440	20450	1389	1389	1389	1389	1389	1389
N14_FEMGENPROL	60_70	UKBB	R18_COUGH	0.475491920971246	0.235600028757871	-0.752665624362504	-13.0030848281675	0.524745142074877	-13.0027751080026	0.578603833884472	0.50119010650378	1.00059704834342	567.540894741682	0.707893902717912	1015.60586402925	0.411195367184205	0.638297030845656	0.451920863719549	0.981721047570523	0.458525783861474	0.98978498406696	437	22392	334	291	200	133	94	36	8	6	2	2	2	0	21062	21105	21196	21263	21302	21360	1425	1427	1431	1431	1431	1433
N14_FEMGENPROL	60_70	UKBB	R18_DISTU_SKIN_SENSA	-12.502581189152	-0.662694552231953	0.80168199427983	1.37689808233998	-12.5025727239834	-12.5022963818686	482.005731007106	1.00048747579519	0.578310002727644	0.501404004454695	505.485132654257	775.054536498675	0.979306266813898	0.507733060274985	0.165670709033728	0.00603111110485451	0.980267287640312	0.987129993829199	275	27633	186	164	119	89	75	39	6	6	7	4	0	0	25853	25875	25920	25950	25964	26000	1863	1863	1862	1865	1869	1869
N14_FEMGENPROL	60_70	UKBB	R18_DIZZI_GIDDI	0.373903373249531	0.891378976576216	-14.0096012705802	-14.0094046360945	-0.467294871469915	0.82336345071102	0.501144076066472	0.303160007092151	637.340535639822	788.886663321468	1.00042565843057	1.00047931386819	0.455607276797125	0.00327902957865483	0.98246283763532	0.985831551351916	0.640431161470435	0.410525627943678	567	26887	451	391	270	174	114	41	16	12	1	1	2	1	25189	25249	25370	25466	25526	25599	1798	1802	1813	1813	1812	1813
N14_FEMGENPROL	60_70	UKBB	R18_DYSPHAGIA	-1.19343490427688	-0.300412780265642	0.220255237649601	-0.93229624702586	-0.0591978193549138	0.138594861434167	1.00077264054808	0.501284416604644	0.448659266459714	1.00064272723145	0.708001724628234	1.00059104045261	0.233059952685322	0.548982119120151	0.623483928597873	0.351492920338157	0.93336449992863	0.889835000361581	806	21454	624	511	384	252	168	76	10	11	7	3	2	1	20310	20423	20550	20682	20766	20858	1316	1315	1319	1323	1324	1325
N14_FEMGENPROL	60_70	UKBB	R18_DYSPNOEA	-0.536931289394547	-0.2636474459331	-0.498719848189981	-0.137649071731136	0.987510656069506	-11.0075614487598	0.70793137706904	0.500940720792006	0.707739022070901	0.707753683150609	0.448096321676013	321.96950204581	0.44818101232516	0.598676531628402	0.481017919229519	0.84579437348617	0.0275390434266534	0.972727066866893	720	27927	592	456	285	198	127	49	12	11	8	6	5	0	26163	26299	26470	26557	26628	26706	1880	1881	1884	1886	1887	1892
N14_FEMGENPROL	60_70	UKBB	R18_ELEVATED_BLOOD_GLUCOSE_LEVEL	-12.0039416021826	1.07988699144786	-12.0035871477892	-12.0034089383018	-12.0042061152448	-12.0028708022164	528.372580570977	0.707796164277609	686.109600110475	1090.39471694652	1387.65597134321	1497.13643472334	0.981874654024669	0.127083755452894	0.986041605741754	0.991216812509719	0.993097820019979	0.99360325319497	113	27352	103	66	35	12	6	5	2	2	0	0	0	0	25512	25549	25580	25603	25609	25610	1848	1848	1850	1850	1850	1850
N14_FEMGENPROL	60_70	UKBB	R18_ENLARGED_LYMPH_NODES	-13.0061943589984	-0.326827906940197	-13.0058558841189	0.451812834883439	-13.0052029450234	-13.0049353580986	671.385822817539	1.00063192693725	655.913235768453	1.00063168374356	837.38490933309	1355.79411656615	0.984544218417714	0.743954175474945	0.984180084989791	0.651609328718781	0.987608764629514	0.992346715558463	240	21709	199	137	95	60	42	18	1	1	0	1	0	0	20351	20413	20455	20490	20508	20532	1398	1398	1399	1398	1399	1399
N14_FEMGENPROL	60_70	UKBB	R18_FAECAL_INCONTINENCE	1.06290799001987	0.613986584679532	1.41816474103223	0.839907374204392	0.234186989630557	-10.4958286210702	0.578807547257456	0.57854400849619	0.448739132448682	0.708068526806138	1.00059445391125	442.677973038624	0.0663021427709814	0.288570996716668	0.00157589334886009	0.235545284719247	0.814947824214523	0.981084048543478	247	21016	191	152	108	80	60	18	11	9	8	3	1	0	19762	19801	19845	19873	19893	19935	1299	1301	1302	1307	1309	1310
N14_FEMGENPROL	60_70	UKBB	R18_FEVER_OTHER_UNKNO_ORIGIN	-0.53702563806508	-0.961083288330424	-13.0093176355886	0.474485204773324	-13.0089697550924	-13.0086748780369	1.00069472717077	1.00061988477425	476.90434779456	0.707937797097641	641.971613026244	1265.1204607288	0.591507457713593	0.336809719650204	0.97823746721967	0.502707531560558	0.983832702909863	0.991795850069345	407	21843	317	241	184	118	76	27	4	3	2	2	0	0	20513	20589	20646	20712	20754	20803	1416	1417	1418	1418	1420	1420
N14_FEMGENPROL	60_70	UKBB	R18_FLATU_RELATED_CONDI	1.52822820557025	-0.325939919219647	0.0247747394378794	-12.5031502638195	-12.5028182476182	1.53495385030835	0.501616121210474	1.00066816836765	1.00068054680982	595.971462796983	672.934988012853	1.00072179352771	0.00231438524713176	0.744634484310814	0.98024807923877	0.983262052931285	0.985176529807631	0.12506736376769	213	20844	162	133	98	73	49	18	6	2	1	1	1	1	19632	19661	19696	19721	19745	19776	1257	1261	1262	1262	1262	1262
N14_FEMGENPROL	60_70	UKBB	R18_GENERAL_SYMPTOMS_SIGNS	-0.540865558986717	0.145903610847681	-0.227770398207192	-0.108983362283926	-0.89909056773742	-0.62979631350734	0.335019012588244	0.191551357987484	0.279128900774632	0.317806849731105	0.500902136660547	0.70776049544502	0.106433661922524	0.446242374278288	0.414497645797724	0.731656189528359	0.0726628507324684	0.373549745464349	3479	25272	2717	2120	1437	995	657	312	53	48	24	15	6	2	24294	24891	25574	26016	26354	26699	1687	1692	1716	1725	1734	1738
N14_FEMGENPROL	60_70	UKBB	R18_HAEMORRHAGE_RESPI_PASSA	0.48341996601606	0.731950792488705	-0.293362700313757	0.163729579432448	-12.0036446677272	1.25910890825774	0.708045562948362	0.501133954567885	1.00062182000758	1.0006112906916	449.279704327568	1.00062607614243	0.494763170801928	0.144128238938187	0.769384268632695	0.870022777382429	0.978685029981875	0.208275652060108	272	22337	217	174	118	80	53	26	6	6	3	2	1	1	20972	21015	21071	21109	21136	21163	1414	1414	1417	1418	1419	1419
N14_FEMGENPROL	60_70	UKBB	R18_HEADACHE1	0.235824351071862	0.641592881137807	-0.670080679777462	-0.303988031461772	-0.897132536558755	-12.0048961923071	0.501392869167638	0.318033700854938	0.707963699365506	0.707959936956749	1.0005361480092	411.81065213376	0.638113222221316	0.0436565109366867	0.343898635413409	0.667642395958922	0.369904748773378	0.976743766107446	721	22035	521	461	348	246	168	89	16	13	5	3	1	0	20790	20850	20963	21065	21143	21222	1429	1432	1440	1442	1444	1445
N14_FEMGENPROL	60_70	UKBB	R18_HEARTBURN	0.718695819656375	0.233602214522619	-0.139104339545533	-12.0016753177412	0.313531717853405	-12.0014582633716	0.708303177776079	0.708055690389042	1.00071140415606	434.718455931805	1.00068431084586	843.193934712106	0.310261924339679	0.741459897552838	0.88944584199743	0.977974859390088	0.754039599186582	0.988643828485242	238	20837	174	152	110	85	58	21	5	3	1	1	1	0	19634	19656	19698	19723	19750	19787	1262	1264	1266	1266	1266	1267
N14_FEMGENPROL	60_70	UKBB	R18_LOCALIZED_SWELL_MASS_LUMP_SKIN_SUBCU_TISSUE	-12.0016973460783	-0.0675642435069797	0.479258586843509	0.8901976999631	0.795534985068543	-12.0013715268011	486.106801694851	1.00049891782758	1.00048900620524	1.00056308343155	1.00044466813388	785.068252707909	0.980302690263686	0.9461593411021	0.63192131244157	0.373628752225548	0.426507993672216	0.987803180085311	146	27550	113	97	55	37	28	15	3	3	2	2	1	0	25731	25747	25789	25807	25816	25829	1849	1849	1850	1850	1851	1852
N14_FEMGENPROL	60_70	UKBB	R18_MALAI_FATIG	-14.007622707254	0.00790191874433658	-0.246596632639518	-14.0071432227697	-14.0071522463145	-14.0070859033554	895.291903963191	0.707957462801931	1.00062844653802	1157.58186965581	1238.58224447586	1750.52100936256	0.987516909433024	0.991094538315167	0.805340285204908	0.990345554913556	0.990976899316264	0.993615661700288	356	22061	292	191	123	79	61	28	2	3	1	0	0	0	20688	20789	20857	20901	20919	20952	1435	1434	1436	1437	1437	1437
N14_FEMGENPROL	60_70	UKBB	R18_NAUSEA_VOMITI	0.263740497756351	-0.0229849609709474	-0.64446737898887	-0.646089527043919	-0.154896055758339	-0.330005288707311	0.379864957665062	0.355322528542219	0.578486700411013	0.707998186242857	0.578354104495094	1.00056452986537	0.48749366572991	0.948422737313878	0.265254570334202	0.361474964289331	0.788836198798209	0.741536657522354	1356	21898	1066	800	569	371	259	122	22	15	9	6	4	1	20841	21107	21338	21536	21648	21785	1325	1332	1338	1341	1343	1346
N14_FEMGENPROL	60_70	UKBB	R18_OEDEMA_NOT_ELSEW_CLASSIFIED	-13.0055029860287	0.75474566288965	-13.0050223724455	-13.0048454851654	-13.0045939997463	-13.0040343030874	662.785265415707	0.578406321901629	729.895797219777	963.104889106223	1216.39782561645	2420.02930281237	0.984344515947994	0.191936761550536	0.985784330319375	0.989226458893435	0.991469923003294	0.995712585688774	235	22003	206	137	81	51	22	8	3	3	0	0	0	0	20598	20667	20723	20753	20782	20796	1431	1431	1434	1434	1434	1434
N14_FEMGENPROL	60_70	UKBB	R18_OTHER_ABNORMAL_FINDI_BLOOD_CHEMIS	-13.0078686181465	-1.10120719172612	0.14667987553472	0.0949388555992155	-13.0074673289423	1.23439558386042	459.837640807251	1.00043018770837	0.707740099561534	1.00053554892377	898.113373704394	1.00042341121918	0.977432483584118	0.271012587823837	0.83581380410954	0.92440375761221	0.988444560741541	0.217250176754293	410	27734	351	267	154	87	40	21	3	3	2	2	1	1	25915	25999	26112	26179	26226	26245	1875	1875	1876	1876	1877	1877
N14_FEMGENPROL	60_70	UKBB	R18_OTHER_SYMPTOMS_SIGNS_INVOLVI_CIRCULATO_RESPI_SYSTEMS	-12.5022948536254	-12.5021042614796	-12.5019572002243	1.1990588753495	1.26345572319981	-12.5016407302948	802.262056580936	631.269969461043	760.195009737227	1.00107209829842	1.00065925022516	2091.47841455222	0.987566426444917	0.984199178801235	0.98687880231755	0.231004722356814	0.206724576411745	0.995230738861668	108	22164	84	62	45	29	21	7	0	1	1	2	1	0	20779	20801	20818	20834	20842	20856	1409	1408	1408	1407	1408	1409
N14_FEMGENPROL	60_70	UKBB	R18_OTHER_SYMPTOMS_SIGNS_INVOLVI_COGNITIVE_FUNCTIONS_AWARE	-0.425735923796308	-0.773671139712399	1.05673747200451	-11.501681992356	0.210375056853853	1.68872826177989	1.00054595604332	1.00048836152008	0.501037389665701	316.72821621738	1.00045278217289	1.00043847859548	0.67046958505625	0.439348705900002	0.0349360346716604	0.97103195280871	0.83344926428594	0.0914135103963966	353	26967	295	191	121	90	51	15	5	5	5	1	2	1	25207	25311	25381	25412	25451	25487	1813	1813	1813	1817	1816	1817
N14_FEMGENPROL	60_70	UKBB	R18_OTHER_SYMPTOMS_SIGNS_INVOLVI_DIGES_SYSTEM_ABDOMEN	0.420758997552816	0.469105158804185	0.281809745797206	-0.546564273402971	0.405067637852153	-0.72287565572533	0.29137854879546	0.221109566792968	0.279666536129096	0.501321453042943	0.335062199584376	1.00058982674744	0.148730892243016	0.0338716837778285	0.313616058652321	0.275604299325274	0.226688715544438	0.470018140966144	1873	21855	1364	1199	935	658	455	191	45	37	20	12	10	1	20957	21122	21386	21663	21866	22130	1362	1370	1387	1395	1397	1406
N14_FEMGENPROL	60_70	UKBB	R18_OTHER_SYMPTOMS_SIGNS_INVOLVI_NERVOUS_MUSCULOS_SYSTEMS	-13.0067169059182	-0.112928652295478	0.0552890972035137	-13.0066042285055	-13.0071852368351	-13.0058670526548	441.761022574909	0.57810919967107	0.707751782687249	663.083373395698	847.251119630679	1505.13003212738	0.97651137408663	0.845125699771318	0.937733128666702	0.984350228549078	0.987751182171903	0.993105544928523	483	27349	419	292	174	108	51	18	3	5	2	0	0	0	25566	25693	25811	25877	25934	25967	1844	1842	1845	1847	1847	1847
N14_FEMGENPROL	60_70	UKBB	R18_OTHER_SYMPTOMS_SIGNS_INVOLVI_URINARY_SYSTEM	2.15537209714259	0.891284828430184	1.17014004914415	0.313582929825977	0.391985927989329	-11.166831020989	0.379677309032587	0.578264484885515	0.578436106226026	1.00063362611225	1.00058336489906	423.431021484263	1.37195639596652e-08	0.123241358254618	0.0430795990724238	0.753988664137183	0.695237481002471	0.978960423475312	204	25539	138	109	82	69	48	31	13	7	4	2	1	0	24037	24066	24093	24106	24127	24144	1555	1561	1564	1566	1567	1568
N14_FEMGENPROL	60_70	UKBB	R18_PAIN_NOT_ELSEW_CLASSIFIED	-12.4998760236006	1.04413321982725	0.546495865680457	-12.4998503079599	0.487150861045022	1.37596425371189	711.377101435818	0.708264787259119	1.00100827808919	734.231269671015	1.00062566098116	1.00063692353019	0.98598079011574	0.140424226799038	0.585103468801461	0.98641714642447	0.626367284564057	0.169104031663825	155	21590	114	69	54	43	39	22	3	3	1	2	2	1	20233	20278	20293	20304	20308	20325	1395	1395	1397	1396	1396	1397
N14_FEMGENPROL	60_70	UKBB	R18_PAIN_THROAT_CHEST	-0.301697318951018	-0.0207136184543389	0.221397794087632	-0.302879865381265	0.0139617306448636	-1.20774130738069	0.379774077794538	0.252282775660135	0.252246133473197	0.379399680564629	0.334817060602597	1.00053174205285	0.426955261531957	0.934563402594794	0.380103611946803	0.424688618669822	0.966738189161729	0.227393849822445	2197	23379	1583	1408	1125	845	592	282	40	35	30	15	10	1	22422	22597	22880	23160	23413	23723	1531	1536	1541	1556	1561	1570
N14_FEMGENPROL	60_70	UKBB	R18_POLYURIA	1.44658587371628	0.914214362213677	-12.5004573142485	-12.5003713475204	0.456777430982117	-12.5003822723925	0.578760736942592	0.578328639276473	565.409460322917	656.16827722022	1.00049916907676	1039.27220937281	0.0124384825182946	0.113926760793309	0.982361261843628	0.984800773840766	0.647994858493545	0.990403263511849	161	25545	122	110	79	58	45	19	6	4	1	1	1	0	24030	24042	24073	24094	24107	24133	1548	1550	1553	1553	1553	1554
N14_FEMGENPROL	60_70	UKBB	R18_RASH_OTHER_NONSPECIFIC_SKIN_ERUPT	-13.5041922699299	-13.5037320715169	1.40209174165684	0.414118228288644	-13.5030198961205	-13.5029949384677	949.931187610318	718.388289652062	0.50092911560903	1.00047947419596	1172.95234176216	1656.86420369809	0.988657679892738	0.985002838963686	0.00512639431657216	0.67893286875353	0.990814960888653	0.99349752870497	180	27618	138	119	85	59	37	16	5	5	5	1	0	0	25804	25823	25857	25883	25905	25926	1851	1851	1851	1855	1856	1856
N14_FEMGENPROL	60_70	UKBB	R18_RETEN_URINE	0.781197023753154	-0.591055486740733	0.642911618741307	1.07062423273332	-12.0034844879419	-12.0034939889018	0.57838206829218	1.00050333573313	0.707877738371424	0.707831447967684	581.267568183262	1202.43452158986	0.176804648570718	0.554682488115061	0.36375983597921	0.130396237967986	0.983524430379422	0.992035122670219	316	26114	276	182	100	63	40	9	6	3	3	2	0	0	24509	24603	24685	24722	24745	24776	1639	1642	1642	1643	1645	1645
N14_FEMGENPROL	60_70	UKBB	R18_SPEECH_DISTU_NOT_ELSEW_CLASSIFIED	-12.5022801670354	0.718358055658748	0.40175772338459	-12.5026589793385	1.05260537696775	2.01228739096843	628.832608856593	0.707790204107224	1.00049834298926	817.757790302943	1.00054241284756	1.00052746213998	0.984137719584682	0.310138830223785	0.688009632079477	0.987801657090491	0.292783611336764	0.0443015331407222	154	28147	122	91	60	36	21	9	3	3	1	1	2	1	26274	26305	26336	26360	26375	26387	1902	1902	1904	1904	1903	1904
N14_FEMGENPROL	60_70	UKBB	R18_SYMPTOMS_SIGNS_ABNORMAL_CLINI_LABOR_FINDI_NOT_ELSEW_CLASSIFIED	0.321464576794597	0.0706413759272732	0.132999914243512	0.0904984030720597	-0.398592372933422	-0.276237061860947	0.148264008004212	0.129523629135474	0.143607353714946	0.170786886202011	0.221116358980943	0.31817973384465	0.0301442142305196	0.585482748046283	0.354375401026434	0.596187631760677	0.0714453538459202	0.385296178778408	9094	18750	6619	5753	4401	3248	2311	1147	178	148	100	61	28	10	19875	20741	22093	23246	24183	25347	1172	1202	1250	1289	1322	1340
N14_FEMGENPROL	60_70	UKBB	R18_SYMPTOMS_SIGNS_CONCERNI_FOOD_FLUID_INTAKE	-0.703858855401388	-0.140606471770846	0.336164522253553	-0.818604613878563	-13.0068395796873	0.314478945218336	0.7079858421401	0.448426937669651	0.448530837409969	1.00062300388198	484.857393136291	1.00060388915058	0.320139718394256	0.753859103879556	0.453568445456366	0.413302979345871	0.978598424951413	0.753301438529309	870	22590	716	512	335	203	130	62	11	11	6	2	1	1	21264	21468	21645	21777	21850	21918	1469	1469	1474	1478	1479	1479
N14_FEMGENPROL	60_70	UKBB	R18_SYMPTOMS_SIGNS_INVOLVI_CIRCULATO_RESPI_SYSTEMS	-0.0146441725870664	-0.0120755007086321	-0.0317095741176872	-0.15363495929058	-0.0753246262463111	-0.931229197276006	0.244972506253548	0.188439870181577	0.220556254772892	0.279133068779208	0.278979026400107	0.707765176106234	0.952331777588672	0.948905369748352	0.885681372270794	0.58204475821416	0.787159456318234	0.18826405407583	3866	24926	2890	2496	1875	1344	926	429	71	61	46	27	15	2	24163	24557	25178	25709	26127	26624	1668	1678	1693	1712	1724	1737
N14_FEMGENPROL	60_70	UKBB	R18_SYMPTOMS_SIGNS_INVOLVI_COGNITION_PERCEP_EMOTIONAL_STATE_BEHVI	-0.218183049632045	0.437924125417599	-0.269259871833673	-1.25055385859436	-0.369640875894263	1.4188128205532	0.501079453139859	0.29031421955125	0.500932625349241	1.00043702111855	0.707683736335196	0.578058740562194	0.66325320143476	0.131439710701507	0.590910449069133	0.211296778794345	0.601444096730086	0.0141102631126887	1078	27802	869	668	459	313	197	66	21	18	8	4	5	3	26114	26315	26524	26670	26786	26917	1876	1879	1889	1893	1892	1894
N14_FEMGENPROL	60_70	UKBB	R18_SYMPTOMS_SIGNS_INVOLVI_DIGES_SYSTEM_ABDOMEN	0.525554527362081	0.0822958223991678	0.131003694781736	-0.237978579567012	0.0456771076895846	-0.292837777593439	0.170414806735213	0.163473207084865	0.182590979228406	0.26026609476497	0.237745446896299	0.448272493015002	0.00204256677273813	0.61466840898987	0.473083651366086	0.360524335917186	0.847643423696945	0.51358969767973	5062	24105	3730	3187	2457	1764	1208	554	113	89	58	34	22	5	23765	24308	25038	25731	26287	26941	1559	1583	1614	1638	1650	1667
N14_FEMGENPROL	60_70	UKBB	R18_SYMPTOMS_SIGNS_INVOLVI_EMOTIONAL_STATE	-12.1696187161088	0.232411939911878	-12.1698070063765	-12.1695410665214	-12.1691710529387	2.99798141615124	596.662902177273	1.00052416012344	565.388004694499	708.382746710148	831.868612108438	1.00078752088423	0.983727364875847	0.816312637025702	0.982827100526298	0.986293551920889	0.98832838832616	0.00273885445280688	130	26392	100	71	53	38	20	5	1	1	1	1	1	1	24652	24681	24699	24714	24732	24747	1769	1769	1769	1769	1769	1769
N14_FEMGENPROL	60_70	UKBB	R18_SYMPTOMS_SIGNS_INVOLVI_NERVOUS_MUSCULOS_SYSTEMS	-0.719081463388693	-0.142967174887771	-0.492464245999756	-13.0076934674219	-0.134982355546367	-13.0071232001385	0.707814269468736	0.44817768058706	0.707749535967994	502.486086724837	1.00047201555487	1097.53499086211	0.309668297639864	0.749729059569941	0.48654336440727	0.979347729171574	0.892676176543122	0.990544319830195	875	28036	753	511	303	184	88	33	7	7	3	1	1	0	26253	26495	26703	26822	26918	26973	1898	1898	1902	1904	1904	1905
N14_FEMGENPROL	60_70	UKBB	R18_SYMPTOMS_SIGNS_INVOLVI_SKIN_SUBCU_TISSUE	-13.014064891468	-0.854204307702546	0.915059723106911	0.797864719034993	-0.794801777132644	-13.01152760364	399.95759238053	0.707818492538657	0.354867566111281	0.448395316775668	1.00046059463232	662.8690623943	0.974042524444461	0.227504304871524	0.00992030249255244	0.0751778265047195	0.426941732381378	0.984339244454567	637	27943	464	402	280	201	150	75	13	13	13	6	1	0	26221	26283	26405	26484	26535	26610	1882	1882	1882	1889	1894	1895
N14_FEMGENPROL	60_70	UKBB	R18_SYMPTOMS_SIGNS_INVOLVI_SPEECH_VOICE	-12.0050315235117	0.728828594420359	0.71853805942617	-12.0051248707371	1.0582666022876	1.08131956398951	409.260207916811	0.578156255164591	0.707878372905305	479.794042833567	0.707915858092622	1.00041886998907	0.976598614682767	0.207449994014927	0.31007787502067	0.980037883900032	0.134939367553426	0.279756359252909	224	28204	168	131	86	61	41	23	5	5	2	2	3	1	26345	26382	26427	26452	26472	26490	1910	1910	1913	1913	1912	1914
N14_FEMGENPROL	60_70	UKBB	R18_SYMPTOMS_SIGNS_INVOLVI_URINARY_SYSTEM	1.14829667601199	-0.000159357904563367	0.479413122027784	0.209271946192199	-0.590157706193044	-0.325282930322638	0.231921339093218	0.317758369597154	0.290440876022353	0.379296905891109	0.578121099788739	0.707729061508523	7.37446012062675e-07	0.999599855681145	0.0988122506736541	0.581128900785908	0.307339624432932	0.645792552229952	1430	26964	1030	857	645	500	354	199	44	28	19	10	3	2	25543	25716	25928	26073	26219	26374	1777	1793	1802	1811	1818	1819
N14_FEMGENPROL	60_70	UKBB	R18_SYNCO_COLLAP	-0.521148207432164	-0.651197175443241	-0.675505183643969	-0.285679227442384	-13.0119031645319	0.389907443596064	0.708087101823804	0.578358920723103	0.707899410182461	0.707920604961724	446.961054656206	1.00062377104178	0.461734049268085	0.260191112752404	0.339962707268899	0.686545875589369	0.97677531352184	0.696784737521449	733	22376	565	503	354	245	161	59	8	6	4	3	1	1	21096	21158	21307	21416	21500	21602	1440	1442	1444	1445	1447	1447
N14_FEMGENPROL	60_70	UKBB	R18_UNKNO_UNSPE_CAUSES_MORBIDI	0.19160857413963	0.411207247638179	0.0467708380565056	0.78236842407616	-0.352559476122228	-11.9999445206176	0.578561878764555	0.448561653933691	0.707889226025626	0.578543376135392	1.00062205350667	480.19206096562	0.740507937356731	0.359287270080005	0.947321423868456	0.176277033871122	0.724583067203077	0.980063031460029	589	22339	481	326	160	127	92	53	12	9	5	3	1	0	20966	21121	21287	21320	21355	21394	1469	1472	1476	1478	1480	1481
N14_FEMGENPROL	60_70	UKBB	R18_UNSPE_HAEMATU	0.973262338276074	0.2027101495968	0.68359322755658	0.203557082460906	-0.489938672873418	-0.605626919840242	0.379799632846066	0.409643204919459	0.35518916363405	0.501165957399979	0.707826174788331	1.00049087524679	0.010390127629889	0.620709092413982	0.0542807718586295	0.684619886151894	0.488828243518994	0.54495989907624	706	25774	462	432	367	302	223	141	21	17	12	6	2	1	24417	24447	24512	24577	24656	24738	1580	1584	1589	1595	1599	1600
N14_FEMGENPROL	60_70	UKBB	R18_UNSPE_URINARY_INCONTINENCE	1.43632625388964	1.03411713906506	0.755737943065278	0.496331415401621	-11.4975039374684	1.7535796644812	0.501480266145179	0.501220229744401	0.707958646621893	1.00062746038598	467.846706982768	1.0005849673505	0.0041809955320564	0.0390937133209778	0.285751157710546	0.619880171642993	0.980393668650592	0.0796785110611806	232	25897	181	140	93	65	34	11	11	7	3	1	0	1	24355	24396	24443	24471	24502	24525	1582	1586	1590	1592	1593	1592
N14_FEMGENPROL	60_70	UKBB	RA_CO_MORB	-0.276108891198638	0.3783245065797	0.222367513063508	0.478964794820096	-0.868738922871494	-12.9979861844946	0.381168788240622	0.223293985735459	0.292544750132242	0.319757697567366	0.708597252805625	542.166359953099	0.468835945928675	0.0902104114522429	0.447186132610143	0.134159445285185	0.220199370238839	0.980873215517764	2222	11824	1820	1387	952	624	381	156	43	41	22	12	2	0	11529	11962	12397	12725	12968	13193	654	656	675	685	695	697
N14_FEMGENPROL	60_70	UKBB	RHEUMA_COMORB	0.0326845205143554	0.00230261362309525	0.143476327171392	-0.170229203911353	-0.173485895187532	-1.25622266368212	0.209458834882186	0.16606119859601	0.177025984910004	0.239818268241746	0.253528668859341	0.708364964925439	0.875999369804924	0.98893684374399	0.417663359163315	0.47781214251412	0.49379514225053	0.0761605240625723	5681	13162	4197	3628	2787	2056	1440	639	101	87	63	35	17	2	13749	14318	15159	15890	16506	17307	796	810	834	862	880	895
N14_FEMGENPROL	60_70	UKBB	RHEUMA_ENDPOINTS	0.0176839474121716	0.271177294908439	-0.0388207873416358	-0.32360113568991	0.196561975401679	-0.76522668699753	0.199124416647961	0.136296164984344	0.182425574244238	0.252059276431962	0.210763107962446	0.578158092421333	0.92923407579656	0.0466330384726077	0.831480290737399	0.199201618025167	0.351015993394419	0.185649353781543	5374	23712	4128	3610	2788	1934	1278	520	119	105	64	39	26	3	23308	23826	24648	25502	26158	26916	1531	1545	1586	1611	1624	1647
N14_FEMGENPROL	60_70	UKBB	RHEUMA_NOS	-0.234265628173094	0.305288396887783	0.203947310515333	-13.0019763387569	-0.00233641153729123	0.431182915660924	0.707853218091894	0.40938265496333	0.50091338695877	445.932272173863	0.707715090243549	1.00044399498562	0.740680540032448	0.455831315752789	0.683897198990189	0.976739502510508	0.997365912734187	0.666474509106573	535	27914	397	364	280	192	131	56	12	10	5	3	3	1	26154	26187	26271	26359	26420	26495	1886	1888	1893	1895	1895	1897
N14_FEMGENPROL	60_70	UKBB	RHEUMA_OTHER_WIDE	-0.28538180810803	-0.157206588625908	0.150463041871859	-13.004193712476	-0.0472902967440159	0.387595846741211	0.707872546550965	0.500931604099815	0.500908820618132	436.925837504458	0.707704439436153	1.00044448422516	0.686834771620533	0.753651335600289	0.76388724077049	0.976256122147567	0.946723329561464	0.698442603224461	560	27893	420	385	298	199	137	60	10	8	5	3	3	1	26137	26172	26259	26358	26420	26497	1886	1888	1891	1893	1893	1895
N14_FEMGENPROL	60_70	UKBB	RHEUMA_SEROPOS	-12.1683935608555	0.952233913046373	0.648197002776694	-12.1684430833415	-12.1679121630255	2.24657735193795	645.113147872169	0.708119354509417	1.00074525830863	719.956851212899	833.064744458488	1.00119348839753	0.98495086065522	0.178710356427126	0.517169761041847	0.98651509376652	0.988346351084013	0.0248388822253772	102	19517	82	69	48	36	20	8	2	2	1	1	1	1	18386	18399	18420	18432	18448	18460	1149	1149	1150	1150	1150	1150
N14_FEMGENPROL	60_70	UKBB	RHEUMA_SEROPOS_WIDE	-12.1683935608555	0.952233913046373	0.648197002776694	-12.1684430833415	-12.1679121630255	2.24657735193795	645.113147872169	0.708119354509417	1.00074525830863	719.956851212899	833.064744458488	1.00119348839753	0.98495086065522	0.178710356427126	0.517169761041847	0.98651509376652	0.988346351084013	0.0248388822253772	102	19517	82	69	48	36	20	8	2	2	1	1	1	1	18386	18399	18420	18432	18448	18460	1149	1149	1150	1150	1150	1150
N14_FEMGENPROL	60_70	UKBB	RHEU_ARTHRITIS_OTH	-0.156914982753093	0.362173168961986	-0.179050776668712	-0.480273760521731	0.690305499707912	-0.49975916528795	0.355389795965835	0.215899685217225	0.335032652956039	0.501143695792121	0.317894355630772	1.00054058887202	0.658829905665554	0.0934434399673054	0.593045562609491	0.337883583425452	0.0298938944343181	0.617434830626943	1879	21493	1519	1280	951	589	340	135	39	39	21	13	11	1	20439	20678	21007	21369	21618	21823	1375	1375	1393	1401	1403	1413
N14_FEMGENPROL	60_70	UKBB	SLEEP	0.996022334597477	0.473233023580366	0.606739207247748	0.16836338039862	0.227423861479355	-12.0014256754392	0.40985141180467	0.409492466334342	0.409606915402278	0.578345777918107	0.578211339889887	398.649635438052	0.0150903474380229	0.247821294856629	0.138534137588767	0.770965683291105	0.694080878345226	0.975983156271331	552	27596	359	311	277	220	160	78	19	13	11	6	3	0	25914	25962	25996	26053	26113	26195	1856	1862	1864	1869	1872	1875
N14_FEMGENPROL	60_70	UKBB	SLE_COMORB	-0.163526521706367	0.448654302334298	0.176747551009653	0.507604695828368	-0.8287991145252	-12.9958099413767	0.381234768722592	0.223412983199319	0.305294604435739	0.319841107825399	0.708623343262771	544.564254167307	0.667967500477798	0.0446237786972414	0.562629011949359	0.112500707881241	0.242165811208814	0.980960608646258	1975	11556	1590	1258	903	603	363	150	42	40	21	12	2	0	11258	11590	11945	12245	12485	12698	641	643	662	671	681	683
N14_FEMGENPROL	60_70	UKBB	SMOKING	-0.10029924140981	-0.12521630637702	0.0841783095644295	-0.89556976652443	0.215198876839831	-0.685770594998008	0.50372943095645	0.382343987252197	0.382198287702617	0.709477996202326	0.412209698528602	1.00166536632679	0.842174098841128	0.743292411980634	0.825678217239309	0.20684304086505	0.601627404399334	0.493577156927834	1429	9442	953	873	731	561	439	231	17	15	13	9	7	1	9431	9511	9653	9823	9945	10153	470	472	474	478	480	486
N14_FEMGENPROL	60_70	UKBB	SMOKING_DEPEND	-0.404407457363473	-0.132754106385332	-0.0298915703032996	-0.812550243824053	0.257159645585303	-13.0209391940322	0.580523100327796	0.382291885208663	0.412168734055441	0.709568891251194	0.450984236278505	745.278346149288	0.486036910317924	0.728397125752117	0.942185978009837	0.252154364618832	0.5685293733808	0.986060673992637	1411	9531	970	884	717	533	392	165	16	15	11	7	5	0	9486	9572	9739	9923	10064	10291	470	471	475	479	481	486
N14_FEMGENPROL	60_70	UKBB	SPONDYLOARTHRITIS	-13.0065265587303	-0.72085811378761	-0.500080681022331	-13.0063756927528	0.0767496838129836	-13.005012669288	614.260875541386	1.00047811216871	1.00055946718363	634.658805967125	1.00043978969878	1195.9087726444	0.983106638038533	0.471208812321529	0.617215165063547	0.98364970295319	0.938849519702861	0.991323506819328	250	26008	189	169	137	98	66	24	1	1	2	1	1	0	24333	24353	24385	24424	24456	24498	1735	1735	1734	1735	1735	1736
N14_FEMGENPROL	60_70	UKBB	SPONDYLOPATHY_FG	-13.0052422683369	-0.439763719767777	-0.148970037026946	-13.0050530859762	0.561330992396552	-13.004108390351	705.617205659791	1.00067323071809	1.00075114193997	754.702557647004	1.00063422341992	1531.38270543074	0.985295009156695	0.660322567870117	0.881665506768158	0.986251513992747	0.574814437708179	0.993224650783118	205	19669	158	142	106	76	48	17	1	1	2	1	1	0	18542	18558	18594	18624	18652	18683	1173	1173	1172	1173	1173	1174
N14_FEMGENPROL	60_70	UKBB	SPONDYLOPATH_COMORB	-0.0958480365101553	0.0059148506699262	0.091221649984553	0.353762184360158	-0.267925222937421	-14.0039225399301	0.381474576453484	0.281667803408213	0.320010832592854	0.336936120171769	0.502249350960031	828.887286663424	0.801615663480022	0.983246146199187	0.775599701822736	0.293746416800222	0.593721691244673	0.986520504977755	1878	11072	1470	1234	898	636	409	167	32	29	19	11	4	0	10832	11068	11404	11666	11893	12135	616	619	629	637	644	648
N14_FEMGENPROL	60_70	UKBB	ST19_COMPLICATIO_CARDIAC_VASCULAR_PROSTHET_DEVICES_IMPLANTS_GRAFTS	0.43473941661745	0.818070112762544	-12.0019057920687	-12.0018999050333	-12.0018753956018	-12.0020777800911	1.00066052575888	0.707828836234553	527.567169011528	719.129525773926	719.978056003014	1520.97169578201	0.663959917421269	0.247785201545681	0.981850065828813	0.986684337444295	0.986700056323407	0.993703910991956	146	25674	126	81	52	28	24	7	3	2	0	0	0	0	24037	24082	24111	24135	24139	24156	1654	1655	1657	1657	1657	1657
N14_FEMGENPROL	60_70	UKBB	ST19_COMPLICATIO_INTERNAL_ORTHOPA_PROSTHET_DEVICES_IMPLANTS_GRAFTS	0.748897801237039	-0.0150664765393736	0.512430578014974	-0.0366593817629957	0.144506441850176	-11.9997232590739	0.448495627385842	0.501003018297981	0.448358460048611	0.707811525520876	0.707786588712729	508.914317095618	0.0949590275013065	0.976009131909989	0.253078543677215	0.958693971632225	0.838223244131213	0.981188372007224	509	25907	391	343	267	190	122	49	15	10	7	4	2	0	24339	24387	24463	24540	24608	24681	1671	1676	1679	1682	1684	1686
N14_FEMGENPROL	60_70	UKBB	ST19_COMPLICATIO_OTHER_INTERNAL_PROSTHET_DEVICES_IMPLANTS_GRAFTS	1.24480957504855	-0.366748819769867	-12.5020945572146	-12.5021281120655	0.490891133145812	-12.5020227763558	0.578532082318826	1.00056576807815	514.770246584118	568.692135314526	1.00048493523153	1045.63206823277	0.0314234295678794	0.713961094484636	0.980623884662471	0.982460718311264	0.623671753677303	0.990460379332689	220	25668	169	129	95	74	47	21	4	1	0	1	1	0	24062	24102	24136	24157	24184	24210	1653	1656	1657	1656	1656	1657
N14_FEMGENPROL	60_70	UKBB	ST19_COMPLICATIO_PROCED_NOT_ELSEW_CLASSIFIED	0.216636630951112	-0.114945407848596	0.0454517503747684	-1.13671378692173	-0.25789018098097	-12.0043740178934	0.448508882167367	0.409421173716706	0.44831859276613	1.00048765364292	0.707728950703983	421.412608440838	0.629084906424077	0.778901381547958	0.919246667374058	0.255889718875197	0.715565927606322	0.977274506525564	870	26341	678	572	423	279	180	83	16	13	7	3	2	0	24772	24878	25027	25171	25270	25367	1745	1748	1754	1758	1759	1761
N14_FEMGENPROL	60_70	UKBB	ST19_COMPLICATIO_SURGI_MEDICAL_CARE_NOT_ELSEW_CLASSIFIED	0.644966654987474	-0.169748476961994	-0.04136414076446	-0.760342124990958	-0.100237306416377	-13.0070957822632	0.260316146666409	0.303037064948983	0.334728835153928	0.578138876254081	0.448149275811433	483.112035494914	0.0132258843928883	0.575372030448765	0.901651728801712	0.188457878509731	0.823014511474405	0.978520702316265	1691	26970	1303	1081	806	553	370	162	35	22	13	8	5	0	25506	25728	26003	26256	26439	26647	1817	1830	1839	1844	1847	1852
N14_FEMGENPROL	60_70	UKBB	ST19_FRACT_FEMUR	-13.5056155678395	-13.5054055012933	0.69605244506246	-13.5053058921495	1.55005236398403	-13.5040502234794	700.267134232675	559.466285550941	0.578169155224836	923.213236374737	0.578074796336094	1798.73852364468	0.984612651925025	0.980741094955541	0.228631842797222	0.988328491919765	0.00733138355505128	0.994009928721799	295	27981	246	192	132	72	44	16	3	6	6	3	3	0	26137	26191	26251	26311	26339	26367	1890	1887	1887	1890	1890	1893
N14_FEMGENPROL	60_70	UKBB	ST19_FRACT_FOREA	-0.815568534064337	-0.678668979729297	-1.04932291987824	-0.676538476328807	-0.606192035475025	-12.0160739522954	0.707918440095577	0.500938684230546	0.707746484936109	0.707741166389225	0.707695949604378	317.694593378188	0.249294087670318	0.175483035932095	0.138173963109082	0.339116551249833	0.391681855831047	0.969829028634004	942	27432	716	660	485	337	231	107	10	8	6	4	2	0	25792	25848	26023	26171	26277	26401	1856	1858	1860	1862	1864	1866
N14_FEMGENPROL	60_70	UKBB	ST19_FRACT_LOWER_LEG_INCLU_ANKLE	0.158478521588678	-0.467408793680477	-1.27701688431271	-0.204551187572109	-0.0233206852332133	-12.0058978993681	0.578354169109477	0.578170753388471	1.00045783496041	0.707749030689333	0.707692444368841	485.930511693599	0.784072026118266	0.418844867828252	0.201802677608245	0.772568707869553	0.97371195952807	0.980288650669797	549	27503	405	394	306	205	141	55	9	6	3	4	2	0	25786	25797	25885	25986	26050	26136	1852	1855	1858	1857	1859	1861
N14_FEMGENPROL	60_70	UKBB	ST19_FRACT_LUMBAR_SPINE_PELVIS	0.288013236248675	-13.0032461219013	-13.0029970793679	-13.0030252533776	-13.0032509455578	-13.0030465308491	1.00055810670367	630.475115919434	865.861479609298	1147.4919152742	1127.74818523754	2545.20695773391	0.77345958396154	0.983545181145716	0.988018290558907	0.990958811191692	0.990800372441342	0.995923755862876	142	28122	122	97	54	31	24	8	1	0	0	0	0	0	26243	26268	26311	26334	26341	26357	1898	1899	1899	1899	1899	1899
N14_FEMGENPROL	60_70	UKBB	ST19_FRACT_RIBS_STERNUM_THORACIC_SPINE	-13.0041497558743	-13.0038001859084	-13.0037964039489	-13.0040174233902	-13.0037076352898	-13.0046989276896	849.889174100024	678.503492515632	870.125720817015	1161.0045487289	1240.90221297487	2465.86031230089	0.987792048914016	0.984709148336797	0.988076272282508	0.991063353025617	0.991638932097735	0.995792056695231	128	28203	103	87	54	31	18	7	0	0	0	0	0	0	26324	26340	26373	26396	26409	26420	1904	1904	1904	1904	1904	1904
N14_FEMGENPROL	60_70	UKBB	ST19_FRACT_SHOUL_UPPER_ARM	-0.321308224258765	-0.075719908974706	0.666429114414705	0.117498113259692	-11.5003449776752	1.49142010992858	1.0005422799459	0.70781383018569	0.578142221418104	1.00043652818279	347.450900086823	1.00046386688356	0.748108785072717	0.914807104355143	0.249030291763343	0.906505964439324	0.973595484965534	0.136032761401734	281	28006	219	185	134	83	48	21	5	5	4	2	1	1	26169	26203	26254	26305	26340	26367	1894	1894	1895	1897	1898	1898
N14_FEMGENPROL	60_70	UKBB	ST19_FRACT_SKULL_FACIAL_BONES	-13.0042775021147	-0.160919840614088	-13.0039048494374	-13.0039375482417	-13.0038073321987	-13.0038546961244	790.451816734545	1.00046724554725	746.954740694413	931.253990549356	979.096893619645	1530.64361790777	0.986874033321336	0.872215728563853	0.986110147965944	0.988858781897707	0.989403263208024	0.993221511551908	147	27012	119	96	71	45	32	12	1	1	0	0	0	0	25222	25245	25270	25296	25309	25329	1817	1817	1818	1818	1818	1818
N14_FEMGENPROL	60_70	UKBB	ST19_FRACT_WRIST_HAND_LEVEL	-13.0062289889372	-0.25693112404088	-13.0049831246427	-13.0054082660843	-13.0051370779756	-13.0051375672811	800.572033294771	1.00053102573651	697.183990925822	774.127396654335	818.001930223132	1449.41064281426	0.987038002341343	0.797337215832171	0.985117452989423	0.986596099818325	0.987315236585142	0.992840911377723	156	27874	115	106	79	64	46	17	1	1	0	0	0	0	26034	26043	26070	26085	26103	26132	1880	1880	1881	1881	1881	1881
N14_FEMGENPROL	60_70	UKBB	ST19_INJURI_ABDOMEN_LOWER_BACK_LUMBAR_SPINE_PELVIS	0.517947863784537	-0.609706944533159	-13.0042591427655	-13.0045497220214	-13.0045025004537	-13.0047964570396	0.707842745769721	1.00045326322051	632.125739898571	773.008152246701	785.664042806426	1303.62371821482	0.464335027812693	0.542238986114198	0.983586863960339	0.986577580086388	0.986793823544344	0.992040529746849	244	28225	192	159	100	66	50	22	3	1	0	0	0	0	26366	26399	26458	26492	26508	26536	1908	1910	1911	1911	1911	1911
N14_FEMGENPROL	60_70	UKBB	ST19_INJURI_ANKLE_FOOT	-12.0020111419301	0.449649026338966	-0.065730249370925	0.467344273722241	-12.001837744305	-12.0014212160732	456.917819747844	0.70778152639756	1.00047946312098	1.00051964297634	512.621708800366	772.90754052511	0.979044112820025	0.525236990733648	0.947617668222711	0.640427226943851	0.981321106605584	0.987611242728547	173	28258	121	108	89	58	39	18	4	4	2	1	0	0	26397	26410	26429	26460	26479	26500	1909	1909	1911	1912	1913	1913
N14_FEMGENPROL	60_70	UKBB	ST19_INJURI_ELBOW_FOREA	-0.881984947850492	-0.740253754293084	-0.704425140131175	-0.744071771747265	-0.242008353232366	-12.0154589456564	0.707906741478889	0.500929496183857	0.578126224669034	0.707736220562062	0.57807504017533	313.858658098999	0.212799067240619	0.139471931031092	0.223048256931326	0.293102219637974	0.675475435058479	0.969462024720656	1006	27571	765	701	510	359	243	110	11	9	7	4	3	0	25929	25993	26184	26335	26451	26584	1872	1874	1876	1879	1880	1883
N14_FEMGENPROL	60_70	UKBB	ST19_INJURI_HEAD	-13.0100531959165	-0.251317474913545	-0.558334066026754	-0.818801960758333	0.689371532838269	-13.0098996674217	373.449477723393	0.500881741883754	0.707742143586214	1.00046450901297	0.500859760128282	778.839499178402	0.972209303113204	0.615843302809712	0.430173520632301	0.413116379987451	0.168705143406736	0.986672587392145	678	27919	527	427	305	200	134	63	8	9	6	4	4	0	26169	26269	26391	26496	26562	26633	1893	1892	1895	1897	1897	1901
N14_FEMGENPROL	60_70	UKBB	ST19_INJURI_HIP_THIGH	-14.011489521125	-14.0113110071825	0.0652468009754707	-0.148819059754526	1.15662100389795	-14.0089770149323	821.589962019811	652.957325791345	0.707768499282509	1.00047016555423	0.578115551999206	1928.19423761805	0.986393444677038	0.982880120323826	0.926549751311172	0.881751597805718	0.045427486474588	0.99420315239983	367	28095	298	234	164	97	65	26	3	6	6	4	3	0	26263	26327	26397	26464	26496	26535	1898	1895	1895	1897	1898	1901
N14_FEMGENPROL	60_70	UKBB	ST19_INJURI_KNEE_LOWER_LEG	0.20037850336305	-0.404471255988407	-1.5116467170879	-0.448620237967121	0.106828336766364	-12.0078339792702	0.501131875143704	0.500918732880477	1.00046381693258	0.707755459481156	0.578061494298169	414.344481529724	0.689265644344614	0.419402182442867	0.130802231307098	0.526170013581283	0.853382417053121	0.97688028961126	716	27746	526	494	385	264	185	78	12	8	4	5	3	0	26053	26085	26194	26315	26394	26501	1871	1875	1879	1878	1880	1883
N14_FEMGENPROL	60_70	UKBB	ST19_INJURI_SHOUL_UPPER_ARM	-13.004813712353	-0.259237609745402	0.464622030284165	-0.0905746272632972	-13.0044687654309	0.971140732205906	522.186701009345	0.707791754975362	0.578162311372612	1.00045780286666	646.790012257726	1.00047099752886	0.98013111492927	0.714169175171499	0.421617234727042	0.927863527650237	0.983958679642637	0.331705889618934	345	28130	261	221	162	104	64	34	4	5	4	2	1	1	26305	26345	26404	26462	26502	26532	1905	1904	1905	1907	1908	1908
N14_FEMGENPROL	60_70	UKBB	ST19_INJURI_THORAX	-13.0049356548043	-0.331349189861129	-13.004415058511	-13.0045828008955	-13.0042106434311	-13.0046266438521	719.304530654512	1.00043767886152	701.178410972201	912.48213753469	923.410736567254	1632.09757636117	0.985575133135961	0.740490226224011	0.985202871308848	0.988629032657306	0.988763921047007	0.993642487328867	181	28264	141	125	83	50	31	14	1	1	0	0	0	0	26392	26408	26450	26483	26502	26519	1911	1911	1912	1912	1912	1912
N14_FEMGENPROL	60_70	UKBB	ST19_INJURI_WRIST_HAND	-0.632797210719929	-0.5004057610424	-0.212590639233342	0.0831080243422404	-13.005774792643	-13.0057727122585	1.00063953384557	0.707804447340275	0.70775297350407	0.707863353486852	518.494319637816	851.225901260611	0.52713025443991	0.479576998915398	0.763891842283784	0.906537636198896	0.979988172645098	0.987809697165287	418	28043	305	275	208	158	115	51	6	5	4	2	0	0	26259	26289	26356	26406	26449	26513	1891	1892	1893	1895	1897	1897
N14_FEMGENPROL	60_70	UKBB	ST19_INJURY_POISO_CERTA_OTHER_CONSE_EXTER_CAUSES	-0.339343193981309	-0.176949811685195	-0.389132430771562	-0.522701702837945	-0.532452752399368	-1.89027309615515	0.26055144229362	0.185363806694719	0.237821728644409	0.303187094800047	0.317698914797747	1.00047489343262	0.192778377117521	0.339775863839499	0.101790242752382	0.0847035851013371	0.093744745901492	0.0588414853194188	4593	24373	3428	2987	2282	1604	1126	525	67	57	34	22	11	1	23837	24278	24983	25661	26139	26740	1634	1644	1667	1679	1690	1700
N14_FEMGENPROL	60_70	UKBB	ST19_INTRACRATRAUMA	-14.0081538475405	0.723868849455093	-14.0076965684753	-14.0071406645084	-14.0074052873156	-14.0080931110413	1923.83645725087	1.00252378414125	1813.21352409768	2364.91518798254	2774.63467686733	5570.84187478195	0.99419036328387	0.470265852326887	0.99383612933283	0.995274242395551	0.995971994066237	0.997993691134575	103	8085	84	62	47	32	18	7	1	1	0	0	0	0	7758	7780	7795	7810	7824	7835	345	345	346	346	346	346
N14_FEMGENPROL	60_70	UKBB	ST19_INTRACR_INJURY	-12.00249094184	0.295076668266736	-12.0023353503669	-12.0021597213173	-12.0022982815085	-12.0025697375512	585.766398982298	1.0005394360766	543.815752889418	709.074792128475	794.179944169613	1717.12783235241	0.983652302094787	0.768056842724647	0.982391645318149	0.986495245941432	0.987942173512988	0.99442290380509	103	27041	84	62	47	32	18	7	1	1	0	0	0	0	25236	25258	25273	25288	25302	25313	1823	1823	1824	1824	1824	1824
N14_FEMGENPROL	60_70	UKBB	ST19_OPEN_WOUND_HEAD	-13.0079444767053	-13.0073269726699	-0.281864614147149	-13.0078580124681	0.873105700680389	-13.0072396614701	608.892178172752	471.075431226107	1.00048348970152	706.212966308291	0.707825336491682	1118.76450289339	0.982955851586375	0.977971623963816	0.778151775090399	0.9853044580858	0.217387618393066	0.990723658222616	257	27252	198	169	120	77	54	29	2	3	3	2	2	0	25475	25504	25553	25596	25619	25644	1834	1833	1833	1834	1834	1836
N14_FEMGENPROL	60_70	UKBB	ST19_OPEN_WOUND_WRIST_HAND	-13.0046405278219	-13.0041832645923	-0.0676167577948407	0.385232041021676	-13.0040780015592	-13.0043209407325	734.315329525223	575.556211356347	1.0004458205848	1.00052173512197	908.925534641462	1328.17295185808	0.985870294265247	0.981974038130303	0.94611470173266	0.700214331965909	0.988584984460516	0.992187929210412	178	27881	133	114	89	61	39	20	1	1	2	1	0	0	26040	26059	26084	26112	26134	26153	1885	1885	1884	1885	1886	1886
N14_FEMGENPROL	60_70	UKBB	ST19_POISO_DRUGS_MEDICAM_BIOLO_SUBST	-12.5005717519091	1.15447889232649	0.340786413634927	1.43065464950271	-12.500489124457	-12.5005046282356	661.620444618604	0.578299718113753	1.00053906912262	0.708050611675634	752.339557901807	941.255680958806	0.984925768396221	0.0458976730628448	0.733402617369448	0.0433259323195834	0.986743368384922	0.98940387116927	150	28228	97	80	62	46	32	25	6	6	3	2	0	0	26370	26387	26405	26421	26435	26442	1905	1905	1908	1909	1911	1911
N14_FEMGENPROL	60_70	UKBB	ST19_SEQUEL_INJURI_POISO_OTHER_CONSE_EXTER_CAUSES	-13.0034120291037	-0.136661369299809	0.703580962069619	-13.0026223103563	0.0563898755543527	-13.0025585173576	801.807998200124	1.00059095028793	0.707890118762137	724.950374556351	1.00040044874121	1269.31825970238	0.987060783956417	0.891362266743635	0.320265382680257	0.985690006187136	0.955049203682477	0.991826825798019	155	28255	109	97	79	68	60	23	3	3	3	1	1	0	26388	26400	26418	26429	26437	26474	1910	1910	1910	1912	1912	1913
N14_FEMGENPROL	60_70	UKBB	ST19_SUPERF_INJURY_HEAD	-13.0057874980287	-0.673216021159964	-0.217645786735147	-13.005647064534	-13.00541896706	-13.0056286744984	595.001567742567	1.00045427037915	1.00048452002703	758.819206367085	803.3669680916	1396.75498561926	0.982560901818861	0.501004334881557	0.827787238519245	0.986325468728957	0.987083897913892	0.99257075114597	263	27418	207	171	111	71	45	20	2	2	1	0	0	0	25621	25657	25717	25757	25783	25808	1851	1851	1852	1853	1853	1853
N14_FEMGENPROL	60_70	UKBB	T1D_WIDE	0.536423244049917	-0.0742345749232634	0.190690744295416	0.453445554491921	0.661558031141945	-10.9997195641179	1.00083622335515	1.00065337243708	1.0006210999457	1.00063042177817	1.00056590632935	531.895397795182	0.591975794605942	0.940862302967338	0.848860631295597	0.650433624931651	0.508494408668824	0.983500739219996	145	23720	105	100	74	59	39	19	4	3	3	2	1	0	22327	22332	22358	22373	22393	22413	1429	1430	1430	1431	1432	1433
N14_FEMGENPROL	60_70	UKBB	T2D	-0.231760006278717	0.0321771205580584	0.168991254605415	1.02815424537722	-0.0386385383111712	0.273719937919245	0.448616661291265	0.303354482173019	0.33496278358263	0.260326408800602	0.501022839499835	0.707788070045477	0.605428195625831	0.915526000922568	0.613904755235455	7.83207768608132e-05	0.938528627404507	0.698959182139512	1463	24846	1116	962	697	510	326	131	35	31	27	21	6	2	23648	23802	24067	24254	24438	24633	1510	1514	1518	1524	1539	1543
N14_FEMGENPROL	60_70	UKBB	T2D_INCLAVO	-0.323438372111072	-0.0587840135127776	0.077680917839855	0.938281603949496	-0.129183069428992	0.181946963858856	0.448414054155028	0.303075325782134	0.334716358063194	0.260005497503354	0.50086369872206	0.707681913200654	0.470728640430709	0.846208433965047	0.81647600507302	0.000307736295723506	0.796468180347731	0.797099457044471	1463	27008	1116	962	697	510	326	131	35	31	27	21	6	2	25513	25667	25932	26119	26303	26498	1807	1811	1815	1821	1836	1840
N14_FEMGENPROL	60_70	UKBB	T2D_WIDE	-0.257677449169256	0.00653729148749066	0.144401476285408	1.0104829637052	-0.0612956565771836	0.283935449895007	0.448631203847057	0.303366074416749	0.334978031736381	0.260355772287008	0.501039506718721	0.707798161536022	0.565721755443584	0.982807569056107	0.666412055225711	0.000103958504804384	0.902632151722611	0.68830738405414	1505	24644	1152	990	719	521	333	132	35	31	27	21	6	2	23473	23635	23906	24104	24292	24493	1489	1493	1497	1503	1518	1522
N14_FEMGENPROL	60_70	UKBB	THYROID_DISORDER_IBD	-15.0225683611356	-0.621672918452645	-0.353951591364175	-15.0208662372212	0.207606713476916	-15.0219219697926	1685.6116353721	1.00210648927738	1.00213663341155	1833.32338210026	1.00188401072455	3675.88835402378	0.992889158786571	0.535016770091598	0.723940802534961	0.993462810058948	0.835840925743361	0.996739366080278	378	8331	299	232	183	129	80	31	2	2	1	1	1	0	8037	8104	8153	8207	8256	8305	371	371	372	372	372	373
N14_FEMGENPROL	60_70	UKBB	THYROTOXICOSIS	-15.0283690246621	-15.0274451359151	-15.0279466206163	-15.0263452034332	0.49684163337672	-15.0270136322027	2031.04864881405	1583.65313485514	1791.10352428918	2123.0845081712	1.00198846041872	4239.88540701349	0.994096254557959	0.992428906139683	0.993305565120326	0.994352938518334	0.619996262716602	0.997172141244458	265	8194	209	168	139	97	61	23	0	0	0	1	1	0	7895	7936	7965	8007	8043	8081	355	355	355	354	354	355
N14_FEMGENPROL	60_70	UKBB	TONGUEABNORMALITY	0.848196230454217	0.264635216854273	-13.0038376951032	0.65142061989919	-13.0033849819923	-13.0036167749075	0.708091810425519	0.707799544469161	565.448467280426	0.707754342572554	702.54746890058	1167.55627376881	0.230970768418163	0.708490313837953	0.981652356615844	0.357361168398645	0.985232872914144	0.991113772588787	194	28210	139	123	114	92	58	25	4	2	2	2	0	0	26355	26371	26380	26402	26436	26469	1906	1908	1908	1908	1910	1910
N14_FEMGENPROL	60_70	UKBB	ULCERNAS	-13.0066013375935	0.538708892517698	-13.006060057174	1.10124083509138	-13.0059079759249	-13.0066191484709	794.298002928733	0.707860440513975	690.510408444015	0.707897233457179	860.986519469584	1110.89646846679	0.986935252770695	0.446634202977109	0.984972390246583	0.119791172851663	0.987947757256834	0.990658406247187	164	26197	117	97	78	60	41	22	4	4	2	2	0	0	24493	24513	24532	24550	24569	24588	1747	1747	1749	1749	1751	1751
N14_FEMGENPROL	60_70	UKBB	VIT_DEF	-0.145884389586765	-0.605137943715841	-0.991395708775376	0.205176948929685	-0.184484135772543	-11.0049287916443	0.707958062322628	0.70786715990905	1.0005817976895	0.707915543417534	1.00048746150888	379.810375711511	0.836741228661377	0.392620347856544	0.321773846636257	0.771944364515067	0.85370417978774	0.976884690693741	531	25409	404	327	249	170	100	39	6	5	4	3	1	0	23900	23977	24055	24134	24204	24265	1630	1631	1632	1633	1635	1636
N14_FEMGENPROL	60_70	UKBB	VOCALCORDDYS	-14.0173038940993	1.08931657910322	-14.0166401023684	-14.0160334261466	-14.0166041008591	-14.0165856329707	1741.58459391513	0.70967371651499	1567.07195123446	2092.26488163378	1988.36954839748	3215.70310819979	0.993578222011284	0.124795103731953	0.992863434507489	0.994655029996485	0.994375522702622	0.996522197018055	116	8896	87	79	56	34	28	15	2	2	0	0	0	0	8502	8510	8533	8555	8561	8574	421	421	423	423	423	423
N14_FEMGENPROL	60_70	UKBB	VWXY20_ACCIDENTS	-0.905652855091648	-0.299766631296456	-0.981740865936721	-0.460508912146104	-0.35869921078982	-1.55825620051613	0.409653659586375	0.23156316401128	0.379236308615269	0.354925517206436	0.35481869016185	1.00043528271635	0.0270512889756766	0.195480671807836	0.00963302554754955	0.194465934901814	0.31204676094523	0.119333266519639	3223	25769	2411	2130	1620	1105	757	359	37	36	19	16	9	1	24813	25094	25604	26119	26467	26865	1731	1732	1749	1752	1759	1767
N14_FEMGENPROL	60_70	UKBB	VWXY20_COMPLICATIO_MEDICAL_SURGI_CARE	-0.246233051684874	0.207010314106886	-0.226129190568653	-0.441689471850386	-0.552143950202538	-13.010854645737	0.355059546377074	0.225667492307554	0.334713662206767	0.448226476676293	0.500853832661516	425.206753006383	0.48799713989836	0.358972635334019	0.499301016001342	0.324419850178239	0.270285481904159	0.975589427419753	2192	26702	1729	1384	980	666	460	201	36	33	15	9	4	0	25335	25680	26084	26398	26604	26863	1794	1797	1815	1821	1826	1830
N14_FEMGENPROL	60_70	UKBB	VWXY20_DRUGS_MEDICAM_BIOLO_SUBST_CAUSI_ADVER_EFFEC_THERAPE_USE	-0.517381868689744	0.721767848138738	-0.426231294542367	-0.679044116398043	-13.006694354419	-13.0074421059338	0.707978829255179	0.31792153328005	0.70782551028348	1.00052805298394	532.779490207854	934.636892542706	0.464909141016944	0.0231911815434079	0.547060976325528	0.49733700698966	0.980523255779601	0.988896113241117	778	25480	646	463	295	185	117	42	11	12	3	1	0	0	23980	24163	24331	24441	24509	24584	1621	1620	1629	1631	1632	1632
N14_FEMGENPROL	60_70	UKBB	VWXY20_EXTER_CAUSES_MORBIDI_MORTA	-0.811983947224203	-0.0538316804299279	-0.682963055534628	-0.470362234464524	-0.566727812467332	-1.95215842369433	0.318095881636345	0.169721835273643	0.269130718591328	0.290411602877831	0.317709252243957	1.00047047593491	0.0106910246759514	0.751110115103356	0.0111595400087893	0.105309642212195	0.0744571681460993	0.0510284537582866	4953	24286	3744	3195	2407	1671	1167	553	65	62	30	22	11	1	23805	24354	25142	25878	26382	26996	1625	1628	1660	1668	1679	1689
N14_FEMGENPROL	60_70	UKBB	VWXY20_OTHER_EXTER_CAUSES_ACCIDENTAL_INJURY	-0.684419959111439	-0.226889288990188	-1.05927936284305	-0.369206270762218	-0.373510926621583	-13.0360820644025	0.379475573563858	0.231561166596204	0.40942421948818	0.354913236935103	0.379128435089081	331.016739646728	0.0712949395457326	0.327172788834241	0.0096747736667213	0.29821359090865	0.324534140813001	0.968585876881959	2971	25683	2257	1976	1503	1009	675	311	37	35	17	14	7	0	24643	24924	25397	25891	26225	26589	1717	1719	1737	1740	1747	1754
N14_FEMGENPROL	60_70	UKBB	VWXY20_OTHER_MEDICAL_PROCED_CAUSE_ABNORMAL_REACTION_PATIENT_COMPLICATION_WO_MENTION_MISAD_TIME_PROCED	0.0838977713260211	0.412989572240949	0.0334332291382807	-13.0021797974717	-13.0019839863538	-13.0017487859031	1.0005459714779	0.707902281951095	1.000573159081	789.20412567642	764.001852476203	1108.94646446025	0.933174111068035	0.559624646380875	0.973344383665143	0.986855404210303	0.986422046606917	0.990645484441462	224	28264	166	120	86	60	48	27	3	2	1	0	0	0	26405	26451	26485	26511	26523	26544	1914	1915	1916	1917	1917	1917
N14_FEMGENPROL	60_70	UKBB	VWXY20_SURGI_OPERA_OTHER_SURGI_PROCED_CAUSE_ABNORMAL_REACTION_PATIENT_COMPLICATION_WO_MENTION_MISAD_TIME_PROCED	-0.070134967352857	0.0277329352022326	-0.079545179149248	-0.290891246086532	-0.233727323767191	-12.0054589151431	0.409553202654818	0.303007618690564	0.379176134813769	0.500890474780887	0.500840772460516	310.064516792396	0.864029149347886	0.92707501531066	0.833836070151496	0.561410165235476	0.640736053040561	0.969114242675608	1353	27282	1047	891	644	450	329	144	26	22	12	8	4	0	25721	25877	26124	26318	26439	26624	1841	1845	1855	1859	1863	1867
N14_FEMGENPROL	60_70	UKBB	VWXY20_SURGI_OTHER_MEDICAL_PROCED_CAUSE_ABNORMAL_REACTION_PATIENT_COMPLICATION_WO_MENTION_MISAD_TIME_PROCED	-0.153963901213675	-0.0448020999849971	-0.158817341429561	-0.377809674567877	-0.312447937627327	-13.0086993962881	0.409612503075019	0.303102449564603	0.379255316797723	0.500943960446781	0.500875024842109	484.093155197026	0.707008372096686	0.882491345195905	0.675390798903565	0.450731846679698	0.532756189618503	0.978561582152894	1516	25915	1171	978	710	497	361	161	26	22	12	8	4	0	24499	24692	24960	25173	25309	25509	1735	1739	1749	1753	1757	1761
N14_FEMGENPROL	60_70	UKBB	VWXY20_TRANSPO_ACCIDENTS	-0.22524059381349	-0.813709611752258	-0.52866976724554	-12.0067757749185	-0.376406533482351	0.453885302017077	1.00079703187665	1.00063833072581	1.00064298860254	350.655838476545	1.00064588463674	1.00060141783082	0.821931654567436	0.416108829675183	0.597270273423973	0.972685042443508	0.706795292882238	0.65010776121168	317	22931	202	194	150	119	97	52	3	2	2	2	2	1	21511	21519	21563	21594	21616	21661	1532	1533	1533	1533	1533	1534
N14_FEMGENPROL	60_70	UKBB	VWXY20_UNSPE_FALL	-14.012357470606	-0.0701515467101518	-14.0115634344488	-0.234617893272587	0.045146861165566	-14.0109601440077	615.331089334389	0.448279587459962	568.924975362845	0.707738453827363	0.707691748762825	1373.10308182477	0.981832093857549	0.875646319107599	0.98035157434212	0.740264070981592	0.949133835314676	0.991858633966483	655	27881	524	447	324	218	130	48	6	8	3	4	2	0	26117	26194	26317	26423	26511	26593	1889	1887	1892	1891	1893	1895
N14_FEMGENPROL	60_70	UKBB	WEIGHTLOSS	-0.66328668667462	-0.114969428068175	0.371549997375559	-0.789708058959603	-13.0050254668876	0.337915323794794	0.707810437393587	0.448182580271635	0.448242578601215	1.00049038808641	489.660066040671	1.00048459136465	0.348708919368298	0.797546526841257	0.407158818879791	0.429924424361839	0.978811240783745	0.735550346781746	806	27881	662	481	312	189	121	58	11	11	6	2	1	1	26130	26311	26480	26603	26671	26734	1884	1884	1889	1893	1894	1894
N14_FEMGENPROL	60_70	UKBB	Z21_ACQUI_ABSENCE_ORGANS_NOT_ELSEW_CLASSIFIED	-0.440827973726788	-0.410633637146669	-0.2160121809322	-0.105300465231555	-0.254216477705583	0.19399750817102	0.380631374464624	0.304459378908991	0.335999266291244	0.410421931219774	0.501634974279758	0.708276997155465	0.246803099370301	0.177423559108715	0.52029236412536	0.797513538649675	0.612312120966803	0.784160995632049	2367	13773	1932	1527	1055	644	381	138	33	29	20	12	6	2	13312	13717	14189	14600	14863	15106	863	867	876	884	890	894
N14_FEMGENPROL	60_70	UKBB	Z21_ARTIF_OPENI_STATUS	-14.0079681483782	-0.0417470535777794	0.4989126672039	-14.0071364160763	-14.0072311816613	-14.0067622156529	1194.86560521505	1.00153071979565	1.00154501596894	1901.3829571446	2083.27131795832	3326.66958948425	0.990646240506891	0.96675120835025	0.618383234626608	0.99412218524484	0.994635327047638	0.996640560176553	269	11292	240	143	81	45	30	11	2	2	1	0	0	0	10845	10942	11004	11040	11055	11074	474	474	475	476	476	476
N14_FEMGENPROL	60_70	UKBB	Z21_ATTN_ARTIF_OPENI	-12.5024147475147	0.369050636809712	1.51599420444971	-12.5022045569423	-12.5019322509795	-12.5018984259239	764.927044126633	1.0008070202389	0.70822613298058	948.134125292529	862.871280619771	1711.0739652235	0.986959488956041	0.712311806025435	0.0323102584770697	0.989479308191308	0.988440048989866	0.994170337936283	108	20251	85	66	43	27	28	12	2	3	2	0	0	0	19027	19046	19069	19085	19084	19100	1245	1244	1245	1247	1247	1247
N14_FEMGENPROL	60_70	UKBB	Z21_CARRIER_INFECTIOUS_DISEA	0.705948042084103	0.261803192526894	0.566330738500101	-11.0018230501051	1.19069108987062	-11.0014808152415	1.00068187160571	1.00058470272391	1.00053415490957	400.46885722628	1.00045368971212	930.290617693051	0.480519658851679	0.793591134007032	0.571374480269714	0.978082988164401	0.233986996886666	0.990564553779096	121	28069	95	65	53	31	20	7	3	2	2	1	1	0	26196	26226	26238	26260	26271	26284	1896	1897	1897	1898	1898	1899
N14_FEMGENPROL	60_70	UKBB	Z21_DEPENDENCE_ENABL_MACHINES_DEVICES_NOT_ELSEW_CLASSIFIED	0.453470878383107	1.23846017220004	0.535969206952731	-12.4969582611695	-12.496988040626	-12.496642446741	1.00193692321843	0.580121824809333	1.00167839515789	939.685121054988	1171.94151640101	2116.88230208777	0.650840948554461	0.0327750823712608	0.592600661247608	0.989389173125545	0.991491926254187	0.99528985614945	203	11310	165	120	79	49	22	8	4	4	1	0	0	0	10862	10907	10948	10978	11005	11019	482	482	485	486	486	486
N14_FEMGENPROL	60_70	UKBB	Z21_FACTO_INFLUENCI_HEALTH_STATUS_CONTACT_W_HEALTH_SERVI	0.165794609434186	0.138677499754643	-0.17368818253974	-0.231664381807795	-0.42460706807119	-0.0493254040910519	0.13102755306353	0.103969962604503	0.136398734406627	0.162574648684102	0.189100279809861	0.252550264627131	0.20574891167808	0.182261958607941	0.202881249146719	0.154165189245465	0.0247420245627142	0.845150851974188	12955	17308	9609	8350	6396	4851	3237	1438	242	198	118	77	43	16	19318	20577	22531	24076	25690	27489	1094	1138	1218	1259	1293	1320
N14_FEMGENPROL	60_70	UKBB	Z21_FAMILY_HISTORY_OTH_SPECIFIC_DISORD	0.324709032251172	-0.123638118981487	0.733421275791572	1.1816744470975	0.391639808459542	-11.4924217184527	0.709510359875062	0.709202004542168	0.579872001909145	0.580058511769166	1.00150713447292	697.371257501298	0.647202278695945	0.861602873040829	0.20594354600582	0.0416335878394087	0.695759950547684	0.986851751160553	424	11557	340	280	195	123	71	29	8	7	6	4	1	0	11142	11202	11287	11359	11411	11453	491	492	493	495	498	499
N14_FEMGENPROL	60_70	UKBB	Z21_FIT_ADJ_OTH_DEVICES	1.32289423779582	0.937540761012015	-12.4996717672388	-12.4996392733362	1.20055666785491	-12.4994392468164	0.708800786203151	0.70816296567704	669.686818738008	851.810686607573	1.0006493923023	1521.50361845435	0.061987701199543	0.185534470842688	0.985108388300356	0.98829210359456	0.230225748631215	0.993445301546337	121	20304	97	72	54	36	19	11	3	2	0	1	1	0	19043	19068	19086	19104	19121	19129	1282	1283	1285	1284	1284	1285
N14_FEMGENPROL	60_70	UKBB	Z21_FOLLOW__EXAM_TREAT_CONDI_OTH_MALIG_NEOPLASMS	-0.472027120914	0.359160639293449	-0.383149563520913	0.67764847595653	-0.266180079288237	0.718378261654478	0.708134526826365	0.355301020576233	0.578380135690316	0.409673804452032	0.707840454285618	0.707874574283011	0.505041523174937	0.312082026960174	0.507681049148906	0.0981037071386631	0.706883215412177	0.310182891846852	743	22693	563	494	401	287	187	78	14	17	12	10	4	2	21432	21501	21594	21708	21808	21917	1427	1424	1429	1431	1437	1439
N14_FEMGENPROL	60_70	UKBB	Z21_MEDICAL_OBSER_EVALU_SUSPECTED_DISEA_CONDI	0.053147348737374	0.552325169677581	0.228505118360185	-13.0061733069377	-0.831198391706702	-0.0825045810687295	0.578617027041848	0.355273410100858	0.501205649419554	405.593390922724	1.00055839520392	1.00061742105905	0.926815329865363	0.120029876218322	0.648454051543137	0.974418600312998	0.406123624407751	0.934285956875723	717	22828	516	438	298	263	180	81	15	13	5	2	2	1	21594	21672	21812	21847	21930	22029	1420	1422	1430	1433	1433	1434
N14_FEMGENPROL	60_70	UKBB	Z21_OTHER_MEDICAL_CARE	0.289556349939089	-0.210099437610214	0.293608757473811	-0.137780521218762	-0.376434265224	-0.0530085335563781	0.291124759657029	0.290794108015943	0.252419333155481	0.355274048486363	0.40961306516844	0.70789570397366	0.319924723967719	0.469985657387594	0.244757061774962	0.698153118994985	0.358095753100669	0.940308724762473	2419	21709	1875	1340	1053	808	646	219	49	39	30	16	8	2	20856	21391	21678	21923	22085	22512	1348	1358	1367	1381	1389	1395
N14_FEMGENPROL	60_70	UKBB	Z21_OTHER_ORTHOPA_FOLLOW__CARE	0.071748395226821	0.193700408912312	0.329982822117435	-13.0023513904897	-0.107626913717613	-13.0020405958871	1.00097316501495	0.708121085378772	0.708150675567807	632.857335571068	1.00063142915112	1015.36290473125	0.942857655174855	0.784437098944225	0.641231059367946	0.98360823992046	0.914345523225405	0.989783117059986	226	20259	164	147	130	103	80	32	5	4	3	1	1	0	19072	19089	19106	19133	19156	19204	1244	1245	1246	1248	1248	1249
N14_FEMGENPROL	60_70	UKBB	Z21_PERSONAL_HISTORY_ALLERGY_DRUGS_MEDICAM_BIOLO_SUBST	0.180982622983015	0.187426789944509	0.099833452769639	0.111020427579304	0.0888077059566011	0.357500452517184	0.247019436224207	0.194090958065901	0.239814505363298	0.292087780301048	0.31914484002833	0.449313799713221	0.463762460483723	0.334211980534129	0.677194537538277	0.703876618341306	0.780806856077817	0.426230413753526	3578	14252	2717	2327	1716	1153	739	341	66	55	36	20	14	5	14257	14647	15258	15821	16235	16633	790	801	820	836	842	851
N14_FEMGENPROL	60_70	UKBB	Z21_PERSONAL_HISTORY_CERTA_OTH_DISEA	0.0458196696684501	0.255190863216587	-0.000909226239383624	0.327614639145162	-0.741903435398901	0.0507695747523635	0.204498310544833	0.148363128485377	0.200117259638862	0.212294905605597	0.410065458892798	0.501543902624943	0.822711460481446	0.0854247449080279	0.996374850005192	0.122780953898014	0.0704150116967141	0.919370596079368	5501	16288	4419	3625	2589	1663	1008	384	107	92	51	31	10	4	16342	17136	18172	19098	19753	20377	921	936	977	997	1018	1024
N14_FEMGENPROL	60_70	UKBB	Z21_PERSONAL_HISTORY_MALIG_NEOPLASM	-0.305761997808555	0.13584723958584	0.131955455877955	-0.160138789788209	-15.0153812372951	0.1076429473363	0.381332344223742	0.247129966971831	0.30526072730732	0.449756927378909	840.112669301847	0.708681663203591	0.422653905467978	0.582525443495763	0.665544233183405	0.721798399062073	0.98574012334792	0.879272260450121	2596	13519	2130	1718	1162	718	428	193	34	32	16	6	1	2	13296	13708	14264	14708	14998	15233	655	657	673	683	688	687
N14_FEMGENPROL	60_70	UKBB	Z21_PERSONAL_HISTORY_MEDICAL_TREAT	0.273786621318741	0.21351509164347	0.147930459579269	-0.14637493495895	-0.227532673889101	-0.430207620337457	0.246663671268812	0.208479081225529	0.270617553382699	0.410477341384755	0.50170792434433	1.00086942756697	0.267016590645032	0.305761620718221	0.584625879047623	0.721393621350721	0.65017707713969	0.66731646324395	3245	15371	2724	2060	1313	790	446	159	55	42	22	11	5	1	15021	15685	16432	16955	17299	17586	816	829	849	860	866	870
N14_FEMGENPROL	60_70	UKBB	Z21_PERSONAL_HISTORY_OTH_DISEA_CONDI	0.355715468055321	-0.00506555132412609	-0.236091856109212	-0.188516999230991	0.404740441519566	0.0699306395770449	0.254207291527064	0.239645810730662	0.319146919222392	0.380424908271137	0.304389350849448	0.578884229628519	0.161719260481895	0.983135844406754	0.459446145368245	0.620216693345736	0.183623716887994	0.903847500781556	2647	13822	2039	1710	1231	828	554	244	47	41	26	19	13	3	13553	13882	14361	14764	15038	15348	830	836	851	858	864	874
N14_FEMGENPROL	60_70	UKBB	Z21_PERSONAL_HISTORY_RISK__NOT_ELSEW_CLASSIFIED	-0.157408945759612	0.797232779730835	0.506606496631107	0.349532266088767	-0.542840884465577	-13.0006938903244	0.580100478730053	0.293379388775705	0.411612999376752	0.579752152162418	1.00137787436319	921.311272678143	0.786123602794624	0.00657945759353285	0.218403840482246	0.546575567648483	0.587753788283383	0.988741363531129	1029	12014	808	661	475	280	169	70	22	22	10	4	1	0	11661	11808	11994	12189	12300	12399	552	552	564	570	573	574
N14_FEMGENPROL	60_70	UKBB	Z21_PERSONS_ENCOUNTERI_HEALTH_SERVI_EXAM_INVES	-0.301768795429207	0.277727592862535	-0.00564357715582867	-0.0532891715709302	-0.347752287711471	-0.290907958562109	0.27950329255615	0.165333449554977	0.225744121732207	0.246685829215601	0.33469764381664	0.578142094414372	0.280293181093806	0.0929956886019778	0.980055055079299	0.828971845847038	0.298802741182821	0.614839646774688	4102	25445	2848	2529	1693	1698	992	324	74	69	39	27	12	3	24930	25249	26085	26080	26786	27454	1695	1700	1730	1742	1757	1766
N14_FEMGENPROL	60_70	UKBB	Z21_PERSONS_ENCOUNTERI_HEALTH_SERVI_OTH_CIRCUMSTANC1	-0.640154801152593	-0.669685919520652	-0.416244887270927	0.119798159960877	-0.109837019024918	-1.05845302530817	0.578377239846585	0.448295599922184	0.448248684135318	0.409356684281064	0.448230567522508	1.00048729152023	0.268375270080773	0.135215099188486	0.353095081191365	0.76978982916738	0.806420967135256	0.290083936727211	1312	27328	956	817	640	449	337	206	17	16	16	12	6	1	25818	25957	26134	26325	26437	26568	1849	1850	1850	1854	1860	1865
N14_FEMGENPROL	60_70	UKBB	Z21_PERSONS_ENCOUNTERI_HEALTH_SERVI_SPECIFIC_PROCED_HEALTH_CARE	0.604096217183844	-0.270463995904578	-0.121167682924552	-0.409284513740396	-0.543722989313022	0.0696498431750408	0.163752990037903	0.198706863627858	0.215574459268778	0.290425681206543	0.317683800874983	0.409407938859186	0.0002250754306368	0.173475595819983	0.574069128011956	0.158759097552937	0.0869846918436274	0.864913143790918	4924	24467	3806	2985	2183	1564	1162	483	95	62	42	27	16	6	23866	24687	25489	26108	26510	27189	1624	1657	1677	1692	1703	1713
N14_FEMGENPROL	60_70	UKBB	Z21_PERSONS_W_POTEN_HEALTH_HAZARDS_RELATED_COMMUNICAB_DISEA	-0.0150571103814599	-0.345085758291197	0.0931944095508792	-12.0012608212428	0.559902323845899	-12.0009858884795	1.00065203479902	1.00057079507906	1.00058349750152	516.174888948511	1.00044018661199	1216.35741397642	0.987994445484796	0.730177897683556	0.925792290432478	0.981450554331829	0.575714119732322	0.992127933866346	233	28288	189	132	87	52	36	13	3	2	2	1	1	0	26417	26474	26519	26554	26570	26593	1912	1913	1913	1914	1914	1915
N14_FEMGENPROL	60_70	UKBB	Z21_PERSONS_W_POTEN_HEALTH_HAZARDS_RELATED_FAMILY_PERSONAL_HISTORY_CERTA_CONDI_INFLUENCI_HEALTH_STATUS	-0.00563976749359869	0.15125595791095	-0.183445980007397	-0.185800886547587	-0.345958922581963	-0.0578852006661551	0.143520542696664	0.105008577651669	0.141703899439608	0.170287451627814	0.198986002085042	0.279415242994105	0.968654483197387	0.149749948240412	0.19546772302319	0.275228241890455	0.0821035017901296	0.835880603839301	11894	19577	9081	7802	5870	4086	2652	1200	216	188	111	67	37	13	20941	22220	24152	25936	27370	28822	1233	1261	1338	1382	1412	1436
N14_FEMGENPROL	60_70	UKBB	Z21_PRESENCE_CARDIAC_VASCULAR_IMPLANTNTS_GRAFTS	-0.179132058753492	0.0987833018580364	0.603149499140698	-0.351411941407069	-13.0043030873236	-13.0045852381369	0.709158768912655	0.502693572791566	0.502631305040158	1.00138759170921	667.124812560431	1455.93632239562	0.800578906147609	0.844212582144838	0.230145573624719	0.725644614877312	0.984447774400202	0.992873301084415	638	11972	542	427	273	171	101	29	11	9	5	1	0	0	11529	11644	11798	11900	11970	12042	528	530	534	538	539	539
N14_FEMGENPROL	60_70	UKBB	Z21_PRESENCE_OTH_DEVICES	1.51569999791314	0.510236487032732	2.10043021608586	-12.5346378899573	-12.534386354958	-12.5302530658692	0.709758684022151	1.00159088572644	0.580158554122853	1086.04737269125	1212.73387142662	2418.13174985171	0.03271900284422	0.610453621795092	0.000294100527420244	0.990791403518944	0.991753495527772	0.995865547555992	134	11356	107	84	48	33	19	8	5	3	3	0	0	0	10892	10915	10951	10966	10980	10991	486	488	488	491	491	491
N14_FEMGENPROL	60_70	UKBB	Z21_PRESENCE_OTH_FUNCTIONAL_IMPLANTNTS	0.790949118082737	0.298580701384939	0.125721980239482	-1.10103037795425	-0.0738291315596594	-13.0009715670447	0.209276067694395	0.213057778028526	0.291937129759311	0.708464166835212	0.501783870902039	601.307501383368	0.000157173086545339	0.161092344315516	0.666724734663784	0.120158472607095	0.883026783102304	0.98275014644941	2612	15055	2221	1801	1179	687	371	127	59	38	18	6	4	0	14617	15037	15659	16151	16467	16711	770	791	811	823	825	829
N14_FEMGENPROL	60_70	UKBB	Z21_PROBL_RELATED_LIFESTYLE	-0.392044269998742	-0.461579100735669	-0.271014255462049	0.0450836630457337	-0.0265258030916035	-0.989153919862605	0.578435104119634	0.448351888044064	0.448288804116716	0.448248979849924	0.448226077276063	1.00050691150883	0.497919388565999	0.303243908228388	0.545476170968975	0.91988603336189	0.9528091235211	0.322833062880703	1037	26747	718	651	549	401	307	194	16	15	15	11	6	1	25239	25306	25408	25556	25650	25763	1811	1812	1812	1816	1821	1826
N14_FEMGENPROL	60_70	UKBB	Z21_TOBAC_USE	-0.194021409828533	-0.857065418792154	-0.808554643134279	0.0138032084827456	-0.316783185474831	-0.724750327262	1.00070864987994	1.00057409874417	1.00049221745371	0.707795215316272	0.707740766998682	1.00049041538301	0.846266701207089	0.391680547377405	0.419000291831977	0.984440882552242	0.654443516482324	0.468823223944751	344	27787	199	187	179	155	148	128	5	4	5	5	3	1	26041	26053	26061	26085	26092	26112	1886	1887	1886	1886	1888	1890
N14_GLOMER_NEPHRITIS	40_50	UKBB	AB1_CANDIDIASIS	-12.9457456068758	-12.9418025831493	-12.9488055896242	-12.9356186617104	-12.9320143156686	NA	4883.72247414237	3919.26540859032	5016.05303091721	7966.04331719401	12805.7368640624	0	0.997884974319123	0.997365310937658	0.997940284817145	0.998704359809792	0.999194247631488	NA	123	36420	123	89	48	20	6	0	0	0	0	0	0	0	36354	36388	36429	36457	36471	36477	66	66	66	66	66	66
N14_GLOMER_NEPHRITIS	40_50	UKBB	AB1_DERMATOPHYTOSIS	-14.0404791538455	-14.0357389169176	-14.0292983426396	-14.0274661927513	-14.0257693264874	NA	4185.32839079931	3077.05875615421	3770.27663570944	5445.86004124362	8524.22903006129	0	0.997323349690935	0.996360530807541	0.997031057453719	0.997944808305529	0.998687161066426	NA	487	36524	487	400	247	115	37	0	0	0	0	0	0	0	36460	36547	36700	36832	36910	36947	64	64	64	64	64	64
N14_GLOMER_NEPHRITIS	40_50	UKBB	AB1_GASTROENTERITIS_NOS	-13.0057276412114	-13.0078472510328	-13.0078062801821	-13.0142176778817	-13.0178543264888	NA	3032.89783229019	2502.03308113381	3890.37001258748	6777.74145173356	11318.4566219737	0	0.996578507402106	0.995851887884575	0.997332205309782	0.998467950267904	0.9990823181076	NA	288	38153	288	210	86	28	8	0	0	0	0	0	0	0	38087	38165	38289	38347	38367	38375	66	66	66	66	66	66
N14_GLOMER_NEPHRITIS	40_50	UKBB	AB1_INFECT_PARASIT	-15.0546713154408	-15.0539806730642	-15.0585592023864	-15.0665908879627	-15.0508840333155	NA	3976.99620810629	3071.17847684386	3919.5532450921	5810.18463946535	9392.31229283465	0	0.996979664929361	0.996089028771931	0.996934609230465	0.99793098024818	0.998721415719303	NA	1537	29627	1537	1208	687	318	93	0	0	0	0	0	0	0	29579	29908	30429	30798	31023	31116	48	48	48	48	48	48
N14_GLOMER_NEPHRITIS	40_50	UKBB	AB1_INTESTINAL_INFECTIONS	-13.1719639457983	2.21224531887412	-13.1723285929979	-13.1777169025163	-13.1909858995373	NA	2810.44448453605	1.01563773097799	3051.33427891897	4925.02686366066	8725.39033685549	0	0.996260496071096	0.0293923800913946	0.996555616654863	0.997865131580272	0.998793763995014	NA	431	38314	430	333	166	64	15	0	1	1	0	0	0	0	38248	38345	38512	38614	38663	38678	66	66	67	67	67	67
N14_GLOMER_NEPHRITIS	40_50	UKBB	AB1_MYCOSES	-14.0372190153481	-14.0337456803295	-14.0290746798828	-14.0243680238293	-14.0282960669202	NA	3480.41372445579	2602.76211790077	3227.11538330661	4776.68462145623	7438.73195404089	0	0.996781977416783	0.995697933869299	0.996531407928484	0.997657410624367	0.998495314217415	NA	658	36824	658	530	320	146	48	0	0	0	0	0	0	0	36757	36885	37095	37269	37367	37415	67	67	67	67	67	67
N14_GLOMER_NEPHRITIS	40_50	UKBB	AB1_OTHER_BACTERIAL	-11.9881388697503	-11.9976381150602	-12.0067735210165	-12.0329771366597	-12.0113960447679	NA	3214.0769939783	2607.20492622415	3601.65103713231	6418.89933263721	13920.9234351587	0	0.997023988922346	0.9963283682319	0.997340108363024	0.998504272998055	0.999311561024431	NA	125	38839	125	78	36	13	2	0	0	0	0	0	0	0	38769	38816	38858	38881	38892	38894	70	70	70	70	70	70
N14_GLOMER_NEPHRITIS	40_50	UKBB	AB1_OTHER_BACT_INOTHER	-12.997093817417	-12.9939836286202	-12.9903341671602	-12.9958558879026	-12.9997056943181	NA	4340.23025304631	3589.99939865049	4950.22928185593	8157.4128369223	18896.4778391567	0	0.997610687823296	0.997112067403934	0.997906203008879	0.998728863110355	0.999451100689842	NA	173	38288	173	116	59	23	3	0	0	0	0	0	0	0	38224	38281	38338	38374	38394	38397	64	64	64	64	64	64
N14_GLOMER_NEPHRITIS	40_50	UKBB	AB1_OTHER_SUPERF_MYCOSIS	-13.0311655038612	-13.0260271119927	-13.0227083498741	-13.0147230191177	-13.026997594881	NA	4874.85914934523	3554.00712661965	4293.41596848806	6451.97945473148	10510.1217683929	0	0.997867147939334	0.99707562695249	0.997579875307708	0.998390534317297	0.999011044988608	NA	124	36242	124	104	65	28	10	0	0	0	0	0	0	0	36177	36197	36236	36273	36291	36301	65	65	65	65	65	65
N14_GLOMER_NEPHRITIS	40_50	UKBB	AB1_OTHER_VIRAL	-13.0129605792639	-13.0123484417308	-13.0122594408354	-13.0126765872784	-13.0107738982679	NA	3508.87157713379	2750.54160741447	3432.00121205186	4780.63068464139	7642.78693766074	0	0.997040981321758	0.996225356792971	0.996974868191122	0.997828194309971	0.998641713986262	NA	279	37074	279	209	121	65	18	0	0	0	0	0	0	0	37007	37077	37165	37221	37268	37286	67	67	67	67	67	67
N14_GLOMER_NEPHRITIS	40_50	UKBB	AB1_VIRAL_NOS	-13.5817677520996	-13.5806477528713	-13.5834848323861	3.9964196326547	-13.5868087912391	NA	4668.09267060231	3696.86402449398	4670.95574157142	1.02314515625375	10716.9451814173	0	0.997678566328152	0.997068930660036	0.997679695943771	9.38309533904018e-05	0.99898845222425	NA	269	37064	268	201	114	60	16	0	1	1	1	1	0	0	36997	37064	37151	37205	37249	37265	67	67	67	67	68	68
N14_GLOMER_NEPHRITIS	40_50	UKBB	AB1_VIRAL_OTHER_INTEST_INFECTIONS	-12.3389663684179	3.4877797877442	-12.3330408672651	-12.325539037243	-12.3088137853113	NA	3767.97440919696	1.01636751982114	3333.83873198979	4942.56756591304	9453.79398073573	0	0.997387176212817	0.000600003553548704	0.997048351392389	0.998010275635635	0.998961156787809	NA	115	37315	114	98	61	29	6	0	1	1	0	0	0	0	37256	37272	37309	37341	37364	37370	59	59	60	60	60	60
N14_GLOMER_NEPHRITIS	40_50	UKBB	AB1_VIRAL_SKIN_MUCOUS_MEMBRANE	-14.0035218532326	-14.0053806382907	-14.0063597745477	-14.0219117041668	-14.0080068879202	NA	4274.43234631888	3210.55951954033	3970.5980928856	5776.2369197952	9265.45388257142	0	0.997386044978255	0.996519409943953	0.997185452977357	0.998063123789934	0.998793716065359	NA	456	34183	456	377	226	110	33	0	0	0	0	0	0	0	34117	34196	34347	34463	34540	34573	66	66	66	66	66	66
N14_GLOMER_NEPHRITIS	40_50	UKBB	AB1_VIRAL_WARTS	-12.9986847387793	-13.0011467457551	-13.0093022069881	-13.0285066223419	-13.023976583256	NA	3572.5453137823	2674.60763831642	3418.12309144125	5169.51386077174	9023.95157070595	0	0.99709690820719	0.996121534515688	0.996963276031766	0.997989127496378	0.998848439494943	NA	241	33929	241	200	112	50	13	0	0	0	0	0	0	0	33864	33905	33993	34055	34092	34105	65	65	65	65	65	65
N14_GLOMER_NEPHRITIS	40_50	UKBB	AB1_ZOSTER	-12.9796633375616	-12.9798070853901	-12.9691933077662	-12.9809211448281	-13.0018239744916	NA	3980.73454407597	2968.44283624986	3603.13929598909	5220.8954167105	8730.2470907231	0	0.997398406119243	0.996511182715877	0.997128088616042	0.998016189739778	0.998811723119762	NA	199	34027	199	165	100	50	14	0	0	0	0	0	0	0	33963	33997	34062	34112	34148	34162	64	64	64	64	64	64
N14_GLOMER_NEPHRITIS	40_50	UKBB	ACUTE_RESPIRATORY_INFECTIONS	1.8364102821409	-15.5824130816448	-15.5839202080576	-15.5892821585881	-15.5716897307037	NA	1.02906340944394	4434.49815221198	5324.9057806521	7473.23265474813	11144.2747163566	0	0.0743350989266278	0.997196313809343	0.997664906743303	0.998335601325146	0.99888513096679	NA	1399	27256	1398	1152	718	330	110	0	1	0	0	0	0	0	27212	27458	27892	28280	28500	28610	44	45	45	45	45	45
N14_GLOMER_NEPHRITIS	40_50	UKBB	ALCOHOLMENTAL	-13.0253440859296	-13.0281609192482	-13.02799804287	-13.0319252429605	-13.0192727176629	NA	3751.28169882534	2931.65021851811	3627.69216169758	5076.27996449663	7461.94197215165	0	0.997229560215273	0.996454237898922	0.997134592548297	0.997951657394761	0.998607886330039	NA	226	38799	226	168	100	49	19	0	0	0	0	0	0	0	38727	38785	38853	38904	38934	38953	72	72	72	72	72	72
N14_GLOMER_NEPHRITIS	40_50	UKBB	ALCOHOL_RELATED	-13.0221794051562	-13.024633460633	-13.0236278986656	-13.0264448760035	-13.016360075808	NA	3523.27677774713	2731.17058956192	3338.09039574585	4751.65889236626	6926.51262912458	0	0.997050991762901	0.996194996168291	0.996887044977371	0.997812640497727	0.998500609587278	NA	258	38673	258	192	118	56	22	0	0	0	0	0	0	0	38601	38667	38741	38803	38837	38859	72	72	72	72	72	72
N14_GLOMER_NEPHRITIS	40_50	UKBB	APPENDICITIS_BROAD	-13.0120102148082	-13.01434257087	-13.0172335072412	-13.0239712888092	-12.9990609863337	NA	5502.00414054368	3960.74518659477	5275.76908912217	7112.46347009188	14040.5390279363	0	0.998113038065342	0.997378290237882	0.998031331749744	0.998538956319703	0.99926129982876	NA	112	38545	112	93	51	27	6	0	0	0	0	0	0	0	38475	38494	38536	38560	38581	38587	70	70	70	70	70	70
N14_GLOMER_NEPHRITIS	40_50	UKBB	ARTHROSIS_COMORB	-14.1661450708281	2.59696606753944	-14.1557127674842	-14.151495832758	-14.1743696638932	NA	5065.7992166206	1.04855264621757	6059.49789669315	10140.1278410627	18464.9773227647	0	0.99776877581932	0.0132597735808423	0.998136047807329	0.998886477907487	0.999387515651629	NA	663	24482	662	502	259	102	30	0	1	1	0	0	0	0	24457	24617	24860	25017	25089	25119	25	25	26	26	26	26
N14_GLOMER_NEPHRITIS	40_50	UKBB	ASTHMA_ACUTE_RESPIRATORY_INFECTIONS	-13.9978957116216	-13.9963858611147	-13.9970053838639	-14.0075608111453	-14.018537155684	NA	5585.95475245372	4227.70315113118	5272.92486497099	7588.59952490762	9612.86172565442	0	0.998000575787334	0.997358499547729	0.997882013936558	0.99852721043952	0.998836436982425	NA	270	33440	270	222	137	59	30	0	0	0	0	0	0	0	33379	33427	33512	33590	33619	33649	61	61	61	61	61	61
N14_GLOMER_NEPHRITIS	40_50	UKBB	ASTHMA_COMORB	2.34581749226213	1.93717686172413	1.71883189041101	2.51200649690581	-12.6570306632272	NA	0.768162874824392	0.767115599859849	1.04430781210658	1.0503514569187	3453.01160505059	0	0.00225960996406207	0.0115608206607687	0.0997832324465739	0.0167757246577119	0.997075356850088	NA	2457	28420	2451	1899	1070	528	155	0	6	4	2	1	0	0	28391	28943	29772	30314	30687	30842	29	31	33	34	35	35
N14_GLOMER_NEPHRITIS	40_50	UKBB	ASTHMA_CVDMETABOCOMORB	-14.1793652258099	2.3859175915974	3.03936854488786	-14.1620605460353	-14.1688180545595	NA	4786.38180029007	1.04477906640056	1.045830798172	8255.56063402665	12971.676512807	0	0.99763631893155	0.0223916653380458	0.00365875390183154	0.998631263893798	0.999128479737265	NA	713	25405	711	533	265	112	38	0	2	2	1	0	0	0	25377	25555	25823	25976	26050	26088	28	28	29	30	30	30
N14_GLOMER_NEPHRITIS	40_50	UKBB	ASTHMA_EXCL	-15.5527951764351	1.59804555891219	-15.5644119510031	-15.5662570669011	-15.5608626850156	NA	4761.00944046976	0.750385678004406	4718.08826310382	6709.05639621589	11958.4047259149	0	0.997393554196204	0.0332019842526778	0.997367878518435	0.998148761270398	0.998961753773193	NA	1825	22477	1823	1466	871	428	126	0	2	2	0	0	0	0	22442	22799	23394	23837	24139	24265	35	35	37	37	37	37
N14_GLOMER_NEPHRITIS	40_50	UKBB	ASTHMA_HOSPITAL_INFECTIONS	-13.9957700959543	-13.9983979178347	-14.0005622340931	-14.0124116009079	-14.0233434995183	NA	5469.64361533176	4138.06305088697	5095.10561816894	7321.53890662305	8982.90902112209	0	0.997958368501593	0.997300890746504	0.997807539386137	0.998472960371684	0.99875441188394	NA	285	33537	285	232	145	63	33	0	0	0	0	0	0	0	33475	33528	33615	33697	33727	33760	62	62	62	62	62	62
N14_GLOMER_NEPHRITIS	40_50	UKBB	ASTHMA_HOSPITAL_MAIN	-13.155067248398	2.61087602112968	-13.1516205707856	-13.1355812559832	-13.1545933760263	NA	3354.33935210506	1.01735828438981	3382.24106024939	4954.33662452514	7453.00696802275	0	0.996870859789129	0.010278130310619	0.996897486497062	0.997884547216599	0.998591730619079	NA	302	33850	301	239	134	57	26	0	1	1	0	0	0	0	33789	33851	33956	34033	34064	34090	61	61	62	62	62	62
N14_GLOMER_NEPHRITIS	40_50	UKBB	ASTHMA_IMMUNECOMORB	3.31248813137472	-13.2488208959877	-13.2481722897763	-13.2735825241023	5.1130543157169	NA	1.05115804665443	3011.78808332344	3887.43434291873	5889.31702374319	1.05400476253948	0	0.00162559325148577	0.996490126378122	0.997280856540514	0.9982016968091	1.22795177672185e-06	NA	492	23697	490	388	220	110	28	0	2	1	1	1	1	0	23671	23773	23941	24051	24133	24161	26	27	27	27	27	28
N14_GLOMER_NEPHRITIS	40_50	UKBB	ASTHMA_INFECTIONS	-13.9957700959543	-13.9983979178347	-14.0005622340931	-14.0124116009079	-14.0233434995183	NA	5469.64361533176	4138.06305088697	5095.10561816894	7321.53890662305	8982.90902112209	0	0.997958368501593	0.997300890746504	0.997807539386137	0.998472960371684	0.99875441188394	NA	285	33537	285	232	145	63	33	0	0	0	0	0	0	0	33475	33528	33615	33697	33727	33760	62	62	62	62	62	62
N14_GLOMER_NEPHRITIS	40_50	UKBB	ASTHMA_MEDICATIO_COMORB	-13.0041219720317	-13.0051691528252	-13.0196387076245	-13.0195353928307	-13.1184698226154	NA	6260.74016333516	4953.17412987413	6884.19306643852	11833.8302389594	19079.851905748	0	0.9983427229981	0.997905058154016	0.998491012320674	0.999122170592841	0.999451409593751	NA	218	24121	218	158	81	31	8	0	0	0	0	0	0	0	24100	24160	24237	24287	24310	24318	21	21	21	21	21	21
N14_GLOMER_NEPHRITIS	40_50	UKBB	ASTHMA_MODE	-13.2280565607319	3.24069710493132	-13.2356439177344	-13.2463702510354	-13.2185113397201	NA	4391.12339913078	1.05221172732192	4842.98087799481	6864.31658080655	11066.2062936264	0	0.997596413223565	0.00207076578542048	0.997819420919852	0.998460288416793	0.99904693231566	NA	302	21442	301	239	134	57	26	0	1	1	0	0	0	0	21415	21477	21582	21659	21690	21716	27	27	28	28	28	28
N14_GLOMER_NEPHRITIS	40_50	UKBB	ASTHMA_NAS	-15.0351888329739	-15.0390478308526	-15.0400069404294	-15.0370026629025	-15.0307321055717	NA	6610.72321013568	5457.89907899172	6952.84076442905	10056.2231920107	16925.2651855919	0	0.998185321890668	0.997801460101163	0.998274060865166	0.998806929046281	0.999291426906656	NA	775	21238	775	614	357	161	58	0	0	0	0	0	0	0	21211	21372	21629	21825	21928	21986	27	27	27	27	27	27
N14_GLOMER_NEPHRITIS	40_50	UKBB	ASTHMA_NAS_EXMORE	-15.0352708673055	-15.0391857029457	-15.0401278671624	-15.037016660392	-15.0307429187216	NA	6600.16295919701	5448.9122517524	6941.01979699696	10038.7879724379	16894.8295373039	0	0.998182408496414	0.997797813895682	0.998271107592542	0.998804855827191	0.999290149918133	NA	775	21155	775	614	357	161	58	0	0	0	0	0	0	0	21128	21289	21546	21742	21845	21903	27	27	27	27	27	27
N14_GLOMER_NEPHRITIS	40_50	UKBB	ASTHMA_OBESITY	-12.9932529644686	-12.9967334291522	-13.0012636578971	-12.9962076720564	-12.9869358994481	NA	4222.69542964048	3328.64760075208	4712.09698514225	7525.3768846967	12448.1715867198	0	0.997544909466363	0.996884660727313	0.997798539712906	0.998622066581521	0.999167582669119	NA	160	33692	160	118	59	22	7	0	0	0	0	0	0	0	33629	33671	33730	33767	33782	33789	63	63	63	63	63	63
N14_GLOMER_NEPHRITIS	40_50	UKBB	ASTHMA_PSYCH_COMORB	-14.6508878839428	-14.6735337237752	-14.7258456647335	3.6428266306042	-14.6661182457695	NA	6217.49501242973	4924.11153543621	6640.15964476937	1.0737929358995	16360.40504745	0	0.998119868789083	0.997622359160868	0.998230537231301	0.00069261676470223	0.999284744618853	NA	873	24819	872	686	393	195	62	0	1	1	1	1	0	0	24793	24979	25272	25470	25603	25665	26	26	26	26	27	27
N14_GLOMER_NEPHRITIS	40_50	UKBB	AUD	-13.0283906325878	-13.0351278128059	-13.0400422114936	-13.0412418155535	-13.0220313569722	NA	4788.75734971414	3936.14720796336	5044.94361458864	6860.15792491103	10111.1179007552	0	0.997829261715522	0.997357693279742	0.997937650534441	0.998483212872799	0.998972410864978	NA	135	39062	135	92	50	26	10	0	0	0	0	0	0	0	38989	39032	39074	39098	39114	39124	73	73	73	73	73	73
N14_GLOMER_NEPHRITIS	40_50	UKBB	AUD_SWEDISH	-13.0221801197856	-13.024634308656	-13.0236287005276	-13.0264457997292	-13.0163606076829	NA	3523.27678769377	2731.17060120665	3338.09040802481	4751.65891692841	6926.51263364003	0	0.997050991609392	0.996194995936775	0.996887044797159	0.997812640353925	0.998500609526987	NA	258	38673	258	192	118	56	22	0	0	0	0	0	0	0	38601	38667	38741	38803	38837	38859	72	72	72	72	72	72
N14_GLOMER_NEPHRITIS	40_50	UKBB	AUTOIMMUNE	-13.986642641279	-13.9823002363125	-13.9866672506854	-13.9916500088329	-13.9737855485595	NA	3541.29951945881	2765.37244271325	3644.19681121707	5400.98448279642	8267.2925180376	0	0.996848699991081	0.995965746322086	0.996937674051097	0.997933023308803	0.998651376806622	NA	694	36385	694	536	292	132	44	0	0	0	0	0	0	0	36327	36485	36729	36889	36977	37021	58	58	58	58	58	58
N14_GLOMER_NEPHRITIS	40_50	UKBB	BLEEDING	-14.0205409225655	-14.0186167186039	-14.0224049816815	-14.0233608670417	-14.0138932095651	NA	4296.3133248469	3488.4407590805	4805.35352242711	7037.12131274562	11084.5359612061	0	0.99739619705677	0.996793636896559	0.997671712495313	0.99841000101837	0.998991255376945	NA	422	38583	422	311	148	69	22	0	0	0	0	0	0	0	38514	38625	38788	38867	38914	38936	69	69	69	69	69	69
N14_GLOMER_NEPHRITIS	40_50	UKBB	BRONCHITIS	1.82982046240456	-14.5622928562096	-14.5596454035573	-14.5683721137281	-14.5560553086668	NA	1.02290552861094	2677.35492829035	3271.93949288943	4647.86958670978	7005.02896263379	0	0.0736396205182953	0.99566027976754	0.996449543775026	0.997499099332403	0.998342042052791	NA	1331	34219	1330	1076	656	300	96	0	1	0	0	0	0	0	34162	34416	34836	35192	35396	35492	57	58	58	58	58	58
N14_GLOMER_NEPHRITIS	40_50	UKBB	C3_BREAST	-14.012485336097	-14.011612390454	-14.0118293670921	-14.0117733211629	-14.0098147678455	NA	6285.32354888763	4887.02565200077	6541.33761769518	9640.86993263085	14343.607695142	0	0.998221199535753	0.997712384857836	0.998290897913466	0.998840377087885	0.999220683292292	NA	215	21125	215	158	81	35	13	0	0	0	0	0	0	0	21089	21146	21223	21269	21291	21304	36	36	36	36	36	36
N14_GLOMER_NEPHRITIS	40_50	UKBB	C3_BREAST_EXALLC	-14.0132433807457	-14.012422651466	-14.0127165313886	-14.0127142939823	-14.0103749585254	NA	6535.63868865054	5143.36751037334	6908.0554718457	10273.6667570651	15630.2893881432	0	0.99828923499203	0.997826272021169	0.998381523924707	0.998911729844088	0.999284807843545	NA	215	19501	215	158	81	35	13	0	0	0	0	0	0	0	19470	19527	19604	19650	19672	19685	31	31	31	31	31	31
N14_GLOMER_NEPHRITIS	40_50	UKBB	C3_CANCER	-14.0062622740599	-14.0023193102671	-14.0068982731643	-14.0076025905398	-14.0016700978851	NA	3437.97542640826	2765.95730258985	3727.39798050754	5616.61295518716	9029.12459558924	0	0.996749438805283	0.995960824607413	0.997001698870762	0.998010110658488	0.998762702651761	NA	707	37620	707	509	257	114	34	0	0	0	0	0	0	0	37554	37752	38004	38147	38227	38261	66	66	66	66	66	66
N14_GLOMER_NEPHRITIS	40_50	UKBB	C3_CANCER_EXALLC	-14.0062622740599	-14.0023193102671	-14.0068982731643	-14.0076025905398	-14.0016700978851	NA	3437.97542640826	2765.95730258985	3727.39798050754	5616.61295518716	9029.12459558924	0	0.996749438805283	0.995960824607413	0.997001698870762	0.998010110658488	0.998762702651761	NA	707	37620	707	509	257	114	34	0	0	0	0	0	0	0	37554	37752	38004	38147	38227	38261	66	66	66	66	66	66
N14_GLOMER_NEPHRITIS	40_50	UKBB	C3_CANCER_WIDE	-14.0062622740599	-14.0023193102671	-14.0068982731643	-14.0076025905398	-14.0016700978851	NA	3437.97542640826	2765.95730258985	3727.39798050754	5616.61295518716	9029.12459558924	0	0.996749438805283	0.995960824607413	0.997001698870762	0.998010110658488	0.998762702651761	NA	707	37620	707	509	257	114	34	0	0	0	0	0	0	0	37554	37752	38004	38147	38227	38261	66	66	66	66	66	66
N14_GLOMER_NEPHRITIS	40_50	UKBB	C3_CANCER_WIDE_EXALLC	-14.0062622740599	-14.0023193102671	-14.0068982731643	-14.0076025905398	-14.0016700978851	NA	3437.97542640826	2765.95730258985	3727.39798050754	5616.61295518716	9029.12459558924	0	0.996749438805283	0.995960824607413	0.997001698870762	0.998010110658488	0.998762702651761	NA	707	37620	707	509	257	114	34	0	0	0	0	0	0	0	37554	37752	38004	38147	38227	38261	66	66	66	66	66	66
N14_GLOMER_NEPHRITIS	40_50	UKBB	C3_LYMPHNODES_SECONDARY_NAS	-11.9647292579173	-11.9629863206135	-11.96573322846	-11.9691252569018	-11.9911366685603	NA	3214.29655980357	2645.33308868205	3530.48531415206	5200.65606525507	7888.9383141945	0	0.997030003135764	0.99639174000713	0.997295766821336	0.998163698637566	0.99878722094797	NA	112	39182	112	78	41	17	6	0	0	0	0	0	0	0	39111	39145	39182	39206	39217	39223	71	71	71	71	71	71
N14_GLOMER_NEPHRITIS	40_50	UKBB	C3_LYMPHNODES_SECONDARY_NAS_EXALLC	-11.9820605463517	-11.9816034469559	-11.9830151115166	-11.9854373323401	-11.9958954531313	NA	3418.8220334781	2814.17425257282	3807.57415425475	5698.53152595451	8568.79599788847	0	0.997203632873786	0.996602944002833	0.997488940049754	0.998321850408685	0.998883000989754	NA	112	35590	112	78	41	17	6	0	0	0	0	0	0	0	35531	35565	35602	35626	35637	35643	59	59	59	59	59	59
N14_GLOMER_NEPHRITIS	40_50	UKBB	C3_SKIN	-13.0015527112642	-12.9980702934463	-13.0025503712359	-13.002494240403	-13.0084174482079	NA	3349.68200417668	2621.89196956771	3424.13280755229	5387.8383451949	9289.07687997911	0	0.996903075541401	0.996044491059589	0.996970179066502	0.998074463509959	0.998882643325701	NA	257	38792	257	196	110	44	11	0	0	0	0	0	0	0	38721	38782	38868	38934	38967	38978	71	71	71	71	71	71
N14_GLOMER_NEPHRITIS	40_50	UKBB	C3_SKIN_EXALLC	-13.0015135644311	-12.9992288703265	-13.0027986417421	-13.0032233130508	-13.0083902564508	NA	3446.31716187754	2734.3354791702	3630.12876599964	5814.55292947111	10158.1070617141	0	0.996989922329885	0.996206813308898	0.997142054519966	0.998215673225416	0.998978235723779	NA	257	35998	257	196	110	44	11	0	0	0	0	0	0	0	35936	35997	36083	36149	36182	36193	62	62	62	62	62	62
N14_GLOMER_NEPHRITIS	40_50	UKBB	C3_UNCERTAIN_SECONDARY	-12.9756755439399	-12.9706184028451	-12.9693358840427	-12.9731229900024	-12.9920269486644	NA	4518.42805145201	3948.20429420738	5501.59666189163	7948.01385417462	13399.6158179706	0	0.997708699389555	0.997378798871289	0.998119087254607	0.998697655775044	0.999226385574593	NA	167	39090	167	102	47	21	6	0	0	0	0	0	0	0	39021	39086	39141	39167	39182	39188	69	69	69	69	69	69
N14_GLOMER_NEPHRITIS	40_50	UKBB	C3_UNCERTAIN_SECONDARY_EXALLC	-12.9775865728691	-12.9733869611454	-12.9721311714596	-12.9756244181253	-12.9924006660221	NA	4721.22616064887	4130.08232405201	5740.23662680025	8331.30296125384	13652.9568899789	0	0.997806797943765	0.997493694478063	0.998196894127263	0.998757331685975	0.99924071873821	NA	167	35773	167	102	47	21	6	0	0	0	0	0	0	0	35713	35778	35833	35859	35874	35880	60	60	60	60	60	60
N14_GLOMER_NEPHRITIS	40_50	UKBB	CARDIAC_ARRHYTM	-13.013407947302	-13.0147311139521	-13.009199661924	-12.9872188926958	-12.9775742168665	NA	4179.60476653954	3434.16572951391	4748.86274374139	7295.12876807809	9997.77374164339	0	0.997515750629913	0.996976200632238	0.997814250034968	0.998579559552942	0.998964309108797	NA	189	34836	189	139	70	26	12	0	0	0	0	0	0	0	34779	34829	34898	34942	34956	34968	57	57	57	57	57	57
N14_GLOMER_NEPHRITIS	40_50	UKBB	CD2_BENIGN	-14.5328088158088	-14.5303529665593	1.92461068135741	-14.5332670242457	-14.5263063756527	NA	3660.19147860991	2831.8840959454	1.01817160196543	5848.18547617395	8568.17790874523	0	0.996832003631489	0.995906084771869	0.0587229817807097	0.998017187127778	0.998647284153794	NA	1033	36165	1032	788	449	173	62	0	1	1	1	0	0	0	36098	36342	36681	36957	37068	37130	67	67	67	68	68	68
N14_GLOMER_NEPHRITIS	40_50	UKBB	CD2_BENIGN_COLON	-12.0087626013868	-12.0092170274857	-12.0121184186649	-12.0177337485485	-12.0319667052484	NA	3019.80756309511	2389.88441058252	3491.20391182497	5391.06238489953	6623.24876000863	0	0.996827088872335	0.995990630975353	0.997254739293195	0.998221360543133	0.998550542862303	NA	113	39158	113	85	43	15	8	0	0	0	0	0	0	0	39086	39114	39156	39184	39191	39199	72	72	72	72	72	72
N14_GLOMER_NEPHRITIS	40_50	UKBB	CD2_BENIGN_COLON_EXALLC	-13.0044299380112	-13.0046534494132	-13.005136636211	-13.0065052036272	-13.0090205610394	NA	5254.36165605188	4228.03883250561	6215.20509764398	9632.70689035397	12018.2433131129	0	0.998025255215437	0.997545860798338	0.998330450886505	0.998922661443274	0.999136338451514	NA	113	35170	113	85	43	15	8	0	0	0	0	0	0	0	35112	35140	35182	35210	35217	35225	58	58	58	58	58	58
N14_GLOMER_NEPHRITIS	40_50	UKBB	CD2_BENIGN_COLORECANI	-13.0120049300614	-13.0113323548197	-13.0156524317429	-13.0207344915033	-13.023776539709	NA	4523.19621719432	3606.10876680216	5272.78729848629	7922.69092545196	10163.744866555	0	0.997704706357919	0.997121129908394	0.998030457708657	0.998688698266532	0.998977594625105	NA	138	39115	138	103	51	19	9	0	0	0	0	0	0	0	39043	39078	39130	39162	39172	39181	72	72	72	72	72	72
N14_GLOMER_NEPHRITIS	40_50	UKBB	CD2_BENIGN_COLORECANI_EXALLC	-13.0079661344324	-13.0083953232552	-13.010767249883	-13.0141236727955	-13.0160746826031	NA	4803.8809664184	3873.99276443674	5692.26273773387	8566.04117385116	11182.6275325164	0	0.997839487960803	0.997320805970594	0.998176282130317	0.998787798920696	0.999071298524759	NA	138	35156	138	103	51	19	9	0	0	0	0	0	0	0	35097	35132	35184	35216	35226	35235	59	59	59	59	59	59
N14_GLOMER_NEPHRITIS	40_50	UKBB	CD2_BENIGN_EXALLC	-14.5948139496133	-14.5927878142723	2.06275735410625	-14.601484307683	-14.5864515980096	NA	3949.17108151045	3079.6923753265	1.0220418827554	6507.09368856064	9647.84601915565	0	0.997051292544649	0.996219324819787	0.0435630593661132	0.998209601755482	0.998793689278412	NA	1033	32946	1032	788	449	173	62	0	1	1	1	0	0	0	32889	33133	33472	33748	33859	33921	57	57	57	58	58	58
N14_GLOMER_NEPHRITIS	40_50	UKBB	CD2_BENIGN_LEIOMYOMA_UTERI	-14.1641014430615	-14.1630573931704	2.73059973366697	-14.1621049008624	-14.1590209648154	NA	4664.25013404765	3541.8501363617	1.03083621318482	7527.89321115744	11292.1909931075	0	0.997577038073731	0.996809448656316	0.00807501225142272	0.998498953443343	0.998999550993201	NA	449	20384	448	347	186	67	22	0	1	1	1	0	0	0	20348	20449	20610	20729	20774	20796	36	36	36	37	37	37
N14_GLOMER_NEPHRITIS	40_50	UKBB	CD2_BENIGN_LEIOMYOMA_UTERI_EXALLC	-14.1629843588548	-14.1618475900962	2.8159800629084	-14.16067571105	-14.1572870821749	NA	4773.52973733679	3667.6280090297	1.03708998178557	7905.12276840858	11882.160912617	0	0.997632693081	0.996919128265446	0.00662216125699459	0.998570727007183	0.999049341429041	NA	449	17982	448	347	186	67	22	0	1	1	1	0	0	0	17953	18054	18215	18334	18379	18401	29	29	29	30	30	30
N14_GLOMER_NEPHRITIS	40_50	UKBB	CD2_BENIGN_LIPOMATOUS	-13.030042919514	-13.026824039848	-13.0223958457377	-13.0139676537679	-12.9979598644111	NA	4924.70930823556	3784.79295824587	4900.15302361153	8265.75860012723	11993.1035291374	0	0.997888919468894	0.997253778114056	0.99787958532938	0.998743776575375	0.999135263908771	NA	127	38915	127	96	56	20	7	0	0	0	0	0	0	0	38843	38874	38914	38950	38963	38970	72	72	72	72	72	72
N14_GLOMER_NEPHRITIS	40_50	UKBB	CD2_BENIGN_LIPOMATOUS_EXALLC	-13.0192632304444	-13.0166321046652	-13.0139435141823	-13.0090039173794	-13.0002996554783	NA	5248.08850412765	4036.69151249184	5360.92762867511	9005.45438809589	13273.774889489	0	0.998020639617333	0.997427162378035	0.998063093717007	0.998847400772936	0.999218554118253	NA	127	34833	127	96	56	20	7	0	0	0	0	0	0	0	34775	34806	34846	34882	34895	34902	58	58	58	58	58	58
N14_GLOMER_NEPHRITIS	40_50	UKBB	CD2_BENIGN_MELANOCYTIC	-12.986518693768	-12.9861162336719	-12.9790534441085	-12.9711519209683	-12.9547089547141	NA	5011.13695453084	3919.42539135606	4919.60825183281	7360.34823477159	9066.99016737442	0	0.997932259433326	0.99735639751863	0.997895000208625	0.998593887657706	0.998860001107636	NA	118	38901	118	89	55	22	12	0	0	0	0	0	0	0	38829	38858	38892	38925	38935	38947	72	72	72	72	72	72
N14_GLOMER_NEPHRITIS	40_50	UKBB	CD2_BENIGN_MELANOCYTIC_EXALLC	-12.9980041109038	-12.9973295193683	-12.9951272942677	-12.9926451331242	-12.9868558783743	NA	5255.57342334722	4183.22828045293	5283.43588469192	7919.82953091526	9776.15297157949	0	0.998026686073349	0.997520969171446	0.998037526865907	0.998691054363572	0.998940072973367	NA	118	34913	118	89	55	22	12	0	0	0	0	0	0	0	34854	34883	34917	34950	34960	34972	59	59	59	59	59	59
N14_GLOMER_NEPHRITIS	40_50	UKBB	CD2_INSITU	-12.96270530817	-12.9567892812146	-12.9481073137535	-12.9519207801133	-12.9433705250298	NA	4563.66123648591	3497.28205027623	4590.56887705774	6161.1904191959	9018.7110667142	0	0.9977336774164	0.997043990639842	0.997749498701488	0.998322705628502	0.998854901561313	NA	146	38614	146	115	62	32	12	0	0	0	0	0	0	0	38545	38576	38629	38659	38679	38691	69	69	69	69	69	69
N14_GLOMER_NEPHRITIS	40_50	UKBB	CD2_INSITU_EXALLC	-12.985264279702	-12.9825591598928	-12.9793814220328	-12.9807343455166	-12.9767362260615	NA	4846.31660628392	3740.40637850956	4900.34765353392	6692.2318748395	9868.80546320754	0	0.997862143493417	0.99723063173712	0.99788667321812	0.998452366681042	0.998950842172411	NA	146	34810	146	115	62	32	12	0	0	0	0	0	0	0	34752	34783	34836	34866	34886	34898	58	58	58	58	58	58
N14_GLOMER_NEPHRITIS	40_50	UKBB	CD2_NEOPLASM	-15.5118013549158	-15.5073143442771	1.46739601106006	-15.5085112335206	-15.5020320917179	NA	4700.50397480855	3664.29460617827	1.01792388785395	7435.99377084964	11736.1003758004	0	0.997366962263256	0.9966233583564	0.149427190847927	0.998335932884696	0.998946087024287	NA	1654	34052	1653	1242	684	284	88	0	1	1	1	0	0	0	33992	34403	34961	35361	35557	35645	60	60	60	61	61	61
N14_GLOMER_NEPHRITIS	40_50	UKBB	CHOLELITH_BROAD	-13.9843349256113	-13.9819729623301	-13.9738014805628	-13.9690016566936	-13.9544675387554	NA	4729.52215072168	3610.84365624818	4688.61061277914	7167.70064844811	11786.2173295206	0	0.997640804225837	0.996910424947923	0.997622011109089	0.998445018250216	0.999055332912089	NA	393	37890	393	314	177	77	23	0	0	0	0	0	0	0	37826	37905	38042	38142	38196	38219	64	64	64	64	64	64
N14_GLOMER_NEPHRITIS	40_50	UKBB	COLITNONINFNAS	3.16572584474541	-13.2064710739272	-13.2068352134825	-13.2031820769375	4.57626021269352	NA	1.02024461119567	2611.71732011711	3199.1774746211	4444.92521034461	1.02386266642427	0	0.00191628770900716	0.995965415404506	0.996706184615434	0.997629971452257	7.83647119736309e-06	NA	362	37826	360	291	174	90	24	0	2	1	1	1	1	0	37769	37838	37955	38039	38105	38129	57	58	58	58	58	59
N14_GLOMER_NEPHRITIS	40_50	UKBB	COPD_ASTHMA_INFECTIONS	1.76367206921967	-15.5570080610845	-15.5607479051084	-15.5716939807697	-15.5621043255698	NA	1.02561086566462	4245.51145023591	5154.03441637861	7285.4504123009	10748.8699786921	0	0.0854995674890013	0.997076284233033	0.997591079018274	0.998294627778676	0.998844831274189	NA	1463	30532	1462	1198	740	340	113	0	1	0	0	0	0	0	30481	30745	31203	31603	31830	31943	51	52	52	52	52	52
N14_GLOMER_NEPHRITIS	40_50	UKBB	COPD_ASTHMA_PNEUMONIA_SEPSIS	-13.0391243139763	-13.0437372419777	-13.0504535411756	-13.0447618855744	-12.9685704854456	NA	4209.63851058478	3550.31490867782	4782.0316454768	7296.93321121902	12032.7908661091	0	0.997528600302723	0.997068605626523	0.997822527486505	0.9985736187707	0.999140064821377	NA	188	29517	188	128	64	27	8	0	0	0	0	0	0	0	29465	29525	29589	29626	29645	29653	52	52	52	52	52	52
N14_GLOMER_NEPHRITIS	40_50	UKBB	COPD_COMORB	2.28654280153669	1.88589554071923	1.69412980918651	2.45750848315512	-12.6426166434216	NA	0.762290770396262	0.760529239403308	1.04053771870469	1.04532618747482	3199.70118878581	0	0.00270362999152511	0.0131487540413926	0.103497500161661	0.0187256036923714	0.99684741737251	NA	2406	28669	2400	1862	1044	516	152	0	6	4	2	1	0	0	28637	29175	29993	30521	30885	31037	32	34	36	37	38	38
N14_GLOMER_NEPHRITIS	40_50	UKBB	COPD_CVDMETABOCOMORB	-14.1892639313671	2.28019599149796	2.98755746086148	-14.1641484747456	-14.1696645187784	NA	4598.16493000362	1.03972450956252	1.04274272577287	8017.11062707928	12000.4201828652	0	0.997537848940963	0.028301826058516	0.00416883535634741	0.998590346319101	0.999057886827968	NA	743	26115	741	556	273	115	40	0	2	2	1	0	0	0	26084	26269	26552	26710	26785	26825	31	31	32	33	33	33
N14_GLOMER_NEPHRITIS	40_50	UKBB	COPD_EXCL	-15.5873317703203	1.79067225753946	-15.595183641805	-15.5964029574342	-15.5848653080267	NA	5390.95597969456	0.75047305240648	5334.8090248696	7566.62234743377	13628.5092979074	0	0.997693011391383	0.0170300633072613	0.997667556894671	0.998355392969182	0.999087580275329	NA	1551	23165	1549	1243	742	351	107	0	2	2	0	0	0	0	23128	23434	23935	24326	24570	24677	37	37	39	39	39	39
N14_GLOMER_NEPHRITIS	40_50	UKBB	COX_ARTHROSIS	-12.0163637185586	-12.0171737946538	-11.9963178619532	-11.9852601751759	-11.9370016569071	NA	3480.89507284294	2885.45161347994	4159.52965762778	7224.39206694047	18823.0801073111	0	0.997245636008891	0.996677022871528	0.997698859167451	0.998676310812624	0.99949400689836	NA	110	35371	110	79	38	13	2	0	0	0	0	0	0	0	35317	35348	35389	35414	35425	35427	54	54	54	54	54	54
N14_GLOMER_NEPHRITIS	40_50	UKBB	C_PSOR_ARTHR_COMORB	-14.0340402231009	-14.0313381927032	-14.0322522652764	-14.0329442376986	-14.031641567818	NA	4669.16323437473	3926.0299797026	5371.8457591449	8533.11739552501	15712.6539438117	0	0.997601812873614	0.997148426187197	0.99791578068229	0.998687857674512	0.999287476913724	NA	547	24936	547	403	193	81	21	0	0	0	0	0	0	0	24904	25048	25258	25370	25430	25451	32	32	32	32	32	32
N14_GLOMER_NEPHRITIS	40_50	UKBB	D3_ANAEMIA	2.71689093153891	2.27311956823266	2.84352890993211	3.62848370704271	-12.1023805321826	NA	1.04793487997053	1.04473069758289	1.04644760902539	1.04828060472012	4064.03258503223	0	0.00952495310815705	0.029570611346008	0.00658137231626008	0.000537439955645506	0.997623963858187	NA	666	19704	662	508	288	128	41	0	4	3	2	1	0	0	19680	19834	20054	20214	20301	20342	24	25	26	27	28	28
N14_GLOMER_NEPHRITIS	40_50	UKBB	D3_ANAEMIANAS	-13.1986284077642	-13.1951941445545	3.27281804689304	4.01837772215658	-13.2074316255969	NA	3737.30587408244	2906.7930202607	1.01990929998712	1.02058421847334	8586.99544927505	0	0.997182205499211	0.996378068389056	0.00133229698356091	8.23929738921749e-05	0.998772795247271	NA	298	38247	296	218	121	56	17	0	2	2	2	1	0	0	38181	38259	38356	38421	38460	38477	66	66	66	67	68	68
N14_GLOMER_NEPHRITIS	40_50	UKBB	D3_ANAEMIA_IRONDEF	3.06077036241328	3.21078152914069	-13.1017240838983	-13.0991666155415	-13.103722902125	NA	1.02385166456409	0.735296545420479	3184.86423772614	4793.56448860299	7194.59283034083	0	0.00279464992569986	1.26167541655074e-05	0.996717714445003	0.997819658039644	0.99854679025502	NA	396	37826	393	306	177	76	24	0	3	2	0	0	0	0	37764	37851	37980	38081	38133	38157	62	63	65	65	65	65
N14_GLOMER_NEPHRITIS	40_50	UKBB	D3_ANAEMIA_IRONDEF_NAS	3.06077036241328	3.21078152914069	-13.1017240838983	-13.0991666155415	-13.103722902125	NA	1.02385166456409	0.735296545420479	3184.86423772614	4793.56448860299	7194.59283034083	0	0.00279464992569986	1.26167541655074e-05	0.996717714445003	0.997819658039644	0.99854679025502	NA	396	37826	393	306	177	76	24	0	3	2	0	0	0	0	37764	37851	37980	38081	38133	38157	62	63	65	65	65	65
N14_GLOMER_NEPHRITIS	40_50	UKBB	D3_APLASTICANDOTHANAEMIA	-13.1803878511154	-13.1731774322904	3.03649617965735	3.71596993228393	-13.1801995279101	NA	3344.18591704523	2605.50914432533	1.01914624274023	1.02019537675938	7039.18359607139	0	0.996855318153302	0.995965997611669	0.0028876551456658	0.000270097331913531	0.998506038175697	NA	360	38286	358	268	152	74	25	0	2	2	2	1	0	0	38220	38310	38426	38504	38553	38578	66	66	66	67	68	68
N14_GLOMER_NEPHRITIS	40_50	UKBB	D3_BLOODOTHER	-11.9935508112822	-11.9903262849194	-11.989729979471	-12.0171958140731	-12.026048853378	NA	3158.73752346418	2513.77689909128	3258.22061844791	5436.01899546946	8275.95964763193	0	0.996970483949049	0.996194228712755	0.997063919246436	0.998236149063781	0.998840570068101	NA	124	39039	124	83	45	16	5	0	0	0	0	0	0	0	38969	39010	39048	39077	39088	39093	70	70	70	70	70	70
N14_GLOMER_NEPHRITIS	40_50	UKBB	D3_BLOOD_IMMUN	2.40654281177502	1.86163623582691	2.34119765242888	3.13372721565385	-11.1238176606137	NA	1.02316143053828	1.02014563860359	1.01998626825776	1.02102078630136	1872.97022635206	0	0.0186694817009677	0.0680201959406836	0.0217146366785898	0.00214625660480605	0.99526128602268	NA	810	36420	806	613	352	150	47	0	4	3	2	1	0	0	36365	36558	36819	37021	37124	37171	55	56	57	58	59	59
N14_GLOMER_NEPHRITIS	40_50	UKBB	D3_NUTRIANAEMIA	2.97609733513958	3.12267141093001	-13.0802162509374	-13.0776533506903	-13.0866625600433	NA	1.02319305320509	0.73414993414274	3030.20634043011	4618.48337384847	6708.93640843783	0	0.00363007901504764	2.10500197694294e-05	0.996555854943384	0.997740720727631	0.998443622244759	NA	424	37892	421	328	186	78	26	0	3	2	0	0	0	0	37829	37922	38064	38172	38224	38250	63	64	66	66	66	66
N14_GLOMER_NEPHRITIS	40_50	UKBB	D3_OTHERANAEMIA	-13.1959719330206	-13.192571582435	3.07660989521454	3.79374753607644	-13.1982320913361	NA	3480.36755694535	2690.53991461842	1.01956194296091	1.02068048318263	7381.60303316962	0	0.996974791635914	0.996087734306904	0.00254801638645072	0.00020169766580842	0.998573391178403	NA	342	38258	340	257	147	70	23	0	2	2	2	1	0	0	38192	38275	38385	38462	38509	38532	66	66	66	67	68	68
N14_GLOMER_NEPHRITIS	40_50	UKBB	DIABETES_FG	-13.1731989732797	1.96830707840707	2.55239983293368	-13.173210582217	-13.1703115583969	NA	2401.10014814582	1.01764521116068	1.01888265793761	4022.38018995949	6479.35687528638	0	0.995622573528459	0.0530912343585423	0.0122417834698644	0.997386949503856	0.998378175300507	NA	665	37481	663	496	264	106	33	0	2	2	1	0	0	0	37423	37590	37822	37980	38053	38086	58	58	59	60	60	60
N14_GLOMER_NEPHRITIS	40_50	UKBB	DM_COMORB	-13.1644858735421	2.67278936914923	-13.1618107118251	-13.1632432677278	-13.1727623570741	NA	3346.97475562903	1.02003926568342	4007.92960001321	6461.42530185224	10195.4592691414	0	0.996861729258975	0.00878573747303068	0.997379797618252	0.998374547283607	0.998969115514447	NA	361	38228	360	264	119	49	16	0	1	1	0	0	0	0	38172	38268	38413	38483	38516	38532	56	56	57	57	57	57
N14_GLOMER_NEPHRITIS	40_50	UKBB	DM_COMORB_EXMORE	-13.1421567034799	2.68070996321192	-13.1470410343767	-13.1448405006827	-13.1218151794955	NA	3354.16369453122	1.02173347671368	3955.46687556096	6393.94405819902	9841.55471971996	0	0.996873767038697	0.0086983400012776	0.997348024373005	0.998359688823296	0.998936175133138	NA	361	35268	360	264	119	49	16	0	1	1	0	0	0	0	35220	35316	35461	35531	35564	35580	48	48	49	49	49	49
N14_GLOMER_NEPHRITIS	40_50	UKBB	DM_IBD	-12.5937683201945	4.88707514372731	5.55586131080808	-12.56839586891	-12.5396201923005	NA	8634.88546199067	1.27679175407465	1.28051416303405	12877.8706464543	15186.0734592636	0	0.998836305381601	0.000129387694389875	1.43279895502902e-05	0.999221289939837	0.999341161608389	NA	359	20136	357	259	128	51	18	0	2	2	1	0	0	0	20133	20231	20362	20439	20472	20490	3	3	4	5	5	5
N14_GLOMER_NEPHRITIS	40_50	UKBB	DM_OTHER_WIDE	-14.0123976887781	-14.0118410200349	-14.0088601608381	-14.008224496783	-14.011277901125	NA	4578.54875612274	3726.02992282723	4871.53546461065	7879.02749911938	13645.515008317	0	0.997558121815834	0.996999539590435	0.997705561642143	0.998581431507485	0.99918072858788	NA	380	36593	380	289	163	62	18	0	0	0	0	0	0	0	36533	36624	36750	36851	36895	36913	60	60	60	60	60	60
N14_GLOMER_NEPHRITIS	40_50	UKBB	E4_DIABETES	-12.1913268550948	2.59733056740775	3.27883087092206	-12.1958782693991	-12.1977452448352	NA	1990.4761097517	1.01885154982567	1.01973087205261	3492.17857260715	5342.96926937652	0	0.995113123634755	0.0107947815475507	0.00130268111760383	0.997213520731	0.998178469000514	NA	372	38477	370	270	134	54	18	0	2	2	1	0	0	0	38416	38516	38652	38732	38768	38786	61	61	62	63	63	63
N14_GLOMER_NEPHRITIS	40_50	UKBB	E4_DM2	-12.1979378939833	2.65736701928104	3.3093360952894	-12.2037917500948	-12.2032685631283	NA	2064.910711078	1.01889665719671	1.0196029639669	3548.48208222973	5526.12854901106	0	0.995286726121602	0.00910508820229088	0.00117157893674365	0.997255954067104	0.998238044667641	NA	350	38436	348	254	129	53	17	0	2	2	1	0	0	0	38375	38469	38594	38670	38706	38723	61	61	62	63	63	63
N14_GLOMER_NEPHRITIS	40_50	UKBB	E4_DM2NOCOMP	-12.2409414350607	2.70810851061956	3.40272738972498	-12.2466190324685	-12.2482352211614	NA	2182.87055346526	1.01851579982451	1.01896632438309	3928.23998329183	6142.07993862333	0	0.995525704913475	0.00784015168710904	0.000839621703160838	0.997512531703494	0.998408898711733	NA	312	38452	310	227	114	43	14	0	2	2	1	0	0	0	38390	38473	38586	38657	38686	38700	62	62	63	64	64	64
N14_GLOMER_NEPHRITIS	40_50	UKBB	E4_DM2_STRICT	-12.281326120236	2.77058148865992	3.47563141173712	-12.2906455771906	-12.2932552146559	NA	2300.72280233264	1.01867069262352	1.01937284953887	4211.31938883091	6567.48687470767	0	0.995740888928019	0.00653212296198524	0.000650634297546212	0.997671394277724	0.998506492209719	NA	291	38640	289	214	106	39	13	0	2	2	1	0	0	0	38578	38653	38761	38828	38854	38867	62	62	63	64	64	64
N14_GLOMER_NEPHRITIS	40_50	UKBB	E4_ENDONUTRMET	-14.59872071027	1.90121329690824	-14.5979019496146	-14.5996207683834	-14.5767406842586	NA	3454.60591118014	0.735176377198766	3621.38973967649	5500.33327393699	9414.50292340676	0	0.99662825239892	0.00970788516815994	0.99678371843972	0.997882164998715	0.998764613300735	NA	1466	34766	1464	1125	596	258	74	0	2	2	0	0	0	0	34719	35058	35587	35925	36109	36183	47	47	49	49	49	49
N14_GLOMER_NEPHRITIS	40_50	UKBB	E4_HYPERCHOL	-14.0330159789262	-14.0327273542277	-14.0340625933212	-14.0379255773967	-14.0199599129673	NA	5361.58914621874	4225.87943894911	5721.38300569269	9099.14886218142	18726.1185299352	0	0.997911679969856	0.997350498023728	0.99804285945749	0.99876904534585	0.999402636029741	NA	356	37188	356	268	139	54	12	0	0	0	0	0	0	0	37140	37228	37357	37442	37484	37496	48	48	48	48	48	48
N14_GLOMER_NEPHRITIS	40_50	UKBB	E4_HYTHYNAS	-12.9327601218104	-12.9257576908613	-12.9231032758009	-12.9365708130265	-12.9499562092717	NA	3338.94225108235	2553.24325796686	3408.44671342623	5400.49565584767	7747.34955669468	0	0.99690955307029	0.995960738008995	0.996974833188282	0.998088716127589	0.998666309653997	NA	270	38188	270	212	117	45	17	0	0	0	0	0	0	0	38121	38179	38274	38346	38374	38391	67	67	67	67	67	67
N14_GLOMER_NEPHRITIS	40_50	UKBB	E4_HYTHY_AI_STRICT	-13.9971032443519	-13.9962803876864	-13.9961321282935	-13.9983713166024	-13.999261602255	NA	5964.54253520194	4649.93482881694	6194.7329689884	9938.47199296504	14519.2938788655	0	0.998127591134084	0.997598375121756	0.998197293040544	0.998876177277072	0.999230693099981	NA	260	35327	260	206	113	43	17	0	0	0	0	0	0	0	35276	35330	35423	35493	35519	35536	51	51	51	51	51	51
N14_GLOMER_NEPHRITIS	40_50	UKBB	E4_LIPOPROT	-14.0360893050147	-14.0354371285523	-14.0387821970614	-14.042673490517	-14.0261781906927	NA	5211.2964786089	4093.0685687047	5471.66695492269	8685.79233138755	17848.2438314096	0	0.997850982868471	0.997263999746306	0.997952851412522	0.998710028163018	0.999372976412737	NA	383	37352	383	288	152	60	13	0	0	0	0	0	0	0	37302	37397	37533	37625	37672	37685	50	50	50	50	50	50
N14_GLOMER_NEPHRITIS	40_50	UKBB	E4_METABOLIA	-14.0282107043091	-14.0286606189501	-14.0300249401489	-14.0309746715055	-14.0002437956513	NA	3699.30319701057	2985.66716098568	4035.11926624937	6490.94422515816	12439.2795030215	0	0.996974331295751	0.996251018641151	0.997225777729632	0.998275275683062	0.999101991718171	NA	599	38204	599	438	230	90	23	0	0	0	0	0	0	0	38144	38305	38513	38653	38720	38743	60	60	60	60	60	60
N14_GLOMER_NEPHRITIS	40_50	UKBB	E4_NUTRIDEF	-14.155235232214	2.42847719624384	-14.1598089343584	-14.1616886067807	-14.1457567947373	NA	3605.93146716448	0.730259967615772	3917.69696676023	6402.42080762157	11027.8349040477	0	0.996867878732008	0.000882611086909786	0.997116196471913	0.998235138892017	0.99897652821697	NA	778	37787	776	591	304	117	31	0	2	2	0	0	0	0	37721	37906	38193	38380	38466	38497	66	66	68	68	68	68
N14_GLOMER_NEPHRITIS	40_50	UKBB	E4_OBESITY	-13.5376767026453	1.89611131201732	-13.5463755529953	-13.5529327471765	-13.5185243022432	NA	2822.1959852834	1.01631497076004	3093.93513791029	4981.82661816325	8395.38025766201	0	0.99617267480248	0.0620871415915088	0.996506581782171	0.997829378000727	0.998715219938421	NA	663	37945	662	502	259	102	30	0	1	1	0	0	0	0	37879	38039	38282	38439	38511	38541	66	66	67	67	67	67
N14_GLOMER_NEPHRITIS	40_50	UKBB	E4_OBESITYNAS	-13.1465169631706	2.38056732132068	-13.1460872337445	-13.1632514830331	-13.1301594353004	NA	2912.00101124916	1.01703815796644	3263.91498139515	5427.59569893238	9335.65535187184	0	0.99639788336576	0.0192483305547903	0.996786364920963	0.998064936038903	0.99887781332477	NA	446	37914	445	322	166	61	16	0	1	1	0	0	0	0	37849	37972	38128	38233	38278	38294	65	65	66	66	66	66
N14_GLOMER_NEPHRITIS	40_50	UKBB	E4_OBESITY_HYPER	-14.1440784678569	2.5995621642803	-14.1511844004029	-14.1556565779	-14.1383031321483	NA	3878.98773051777	0.73008412128265	4209.92332179517	6754.99849696583	11225.5066612865	0	0.997090654157083	0.000369960804191271	0.997318005715444	0.998327968308211	0.998995080476717	NA	665	37946	663	503	260	103	30	0	2	2	0	0	0	0	37880	38040	38283	38440	38513	38543	66	66	68	68	68	68
N14_GLOMER_NEPHRITIS	40_50	UKBB	E4_PCOS_CONCORTIUM	-14.0198925015521	-14.0189252426089	-14.0193465624219	-14.0191153216269	-14.0166908827969	NA	5642.80317163023	4215.85493382958	4974.48340435205	6863.70990511118	11576.0315495675	0	0.998017608638473	0.997346810179251	0.997751363416426	0.998370323331185	0.9990338918421	NA	304	20513	304	241	147	74	21	0	0	0	0	0	0	0	20478	20541	20635	20708	20761	20782	35	35	35	35	35	35
N14_GLOMER_NEPHRITIS	40_50	UKBB	E4_PCOS_CONSORTIUM_EXCLUSIONS	-14.1145437514804	-14.1137449625534	2.68845368917305	-14.1119502502148	-14.1123097674387	NA	4259.0662334023	3326.96330815997	1.02246686256971	7101.22136960568	10989.4790825817	0	0.997355815732595	0.996615199994446	0.00855407723483866	0.998414399547584	0.998975384465331	NA	511	37805	510	393	214	82	26	0	1	1	1	0	0	0	37735	37852	38031	38163	38219	38245	70	70	70	71	71	71
N14_GLOMER_NEPHRITIS	40_50	UKBB	E4_THYROID	-13.1007590670066	2.54549833207138	-13.0936849831302	-13.0994877591262	-13.1111944732625	NA	3298.81348262022	1.01839897700122	3233.96739943697	4970.64721243949	7648.675003786	0	0.996831325574205	0.0124365221829136	0.996769534364907	0.997897282488094	0.998632284086394	NA	323	38311	322	256	147	61	20	0	1	1	0	0	0	0	38243	38309	38418	38504	38545	38565	68	68	69	69	69	69
N14_GLOMER_NEPHRITIS	40_50	UKBB	E4_THYROID_CTRL_EXCLUSION	-14.5001082367948	1.82610803661164	-14.5004434496307	-14.5031863986347	-14.4835571973542	NA	4531.75745257364	1.01863258323729	4569.93468853267	6784.88377633438	10812.5592094969	0	0.997447040607929	0.0730200576952844	0.997468309433738	0.998294464565792	0.998931224052188	NA	730	35919	729	568	315	144	44	0	1	1	0	0	0	0	35862	36023	36276	36447	36547	36591	57	57	58	58	58	58
N14_GLOMER_NEPHRITIS	40_50	UKBB	E4_VIT_DEF	-12.4873798907726	-12.4741523657128	4.34086293910709	-12.4251632086975	-12.3876267908732	NA	4215.82939845841	3149.56176652303	1.02533050391979	7820.93354732096	18040.7623934945	0	0.997636651745406	0.996839907168453	2.29956182411671e-05	0.998732396630237	0.999452135382687	NA	124	35921	123	96	46	17	2	0	1	1	1	0	0	0	35863	35890	35940	35969	35984	35986	58	58	58	59	59	59
N14_GLOMER_NEPHRITIS	40_50	UKBB	F5_ADO	-14.1935661024701	-14.2006018671285	-14.2075731162574	3.21616819675556	-14.1981201147348	NA	4348.33765048859	3377.11426038568	4261.78727128511	1.02286119612474	10469.5357348039	0	0.997395600789089	0.996644943960943	0.997340087264566	0.0016649260256408	0.998917959912784	NA	577	35132	576	458	264	132	38	0	1	1	1	1	0	0	35073	35191	35385	35517	35611	35649	59	59	59	59	60	60
N14_GLOMER_NEPHRITIS	40_50	UKBB	F5_ALCOHOL	-13.0372832356205	-13.0421044281716	-13.0417082575295	-13.04795282065	-13.0299552548229	NA	3660.40886153304	2912.35616860817	3626.00977604943	5069.2536368558	8036.90267639397	0	0.997158179479744	0.99642692775876	0.997130246228643	0.997946295578012	0.998706417635015	NA	226	36893	226	168	100	49	19	0	0	0	0	0	0	0	36829	36887	36955	37006	37036	37055	64	64	64	64	64	64
N14_GLOMER_NEPHRITIS	40_50	UKBB	F5_ALLANXIOUS	-13.9921098889425	-13.9923419396013	-13.9907577585939	-13.9936318254441	-13.9795227179427	NA	4674.12322214446	3788.60406620859	5190.95833487403	8236.88587985478	16078.0259759365	0	0.997611515304809	0.997053202702777	0.997849530785194	0.998644475888709	0.999306255385124	NA	358	38400	358	259	130	55	11	0	0	0	0	0	0	0	38329	38428	38557	38632	38676	38687	71	71	71	71	71	71
N14_GLOMER_NEPHRITIS	40_50	UKBB	F5_ANXIETY	-12.9815776854277	-12.9828705163758	-12.9767256087403	-12.9827023008204	-12.9618823056571	NA	3223.5971487382	2654.50251742564	3651.29912111283	5987.48850712993	11732.7520918866	0	0.996786889944175	0.996097652733977	0.997164322375964	0.99826994413534	0.999118528748764	NA	275	38283	275	195	99	39	8	0	0	0	0	0	0	0	38213	38293	38389	38449	38480	38488	70	70	70	70	70	70
N14_GLOMER_NEPHRITIS	40_50	UKBB	F5_DEPRESSIO	-14.1919966998466	-14.1981936294168	-14.2049518416749	3.20837921637249	-14.1960694346172	NA	4361.38501089006	3379.78331612606	4265.07742048864	1.02294435142825	10458.9666074746	0	0.997403679096874	0.996648161994935	0.99734262952564	0.00171026315966999	0.998917022916969	NA	569	35066	568	456	262	133	38	0	1	1	1	1	0	0	35007	35119	35313	35442	35537	35575	59	59	59	59	60	60
N14_GLOMER_NEPHRITIS	40_50	UKBB	F5_MOOD	-14.1840879653608	-14.1898790931813	-14.1971431904655	3.17278110146169	-14.188353284049	NA	4269.9022171458	3314.97260457474	4168.44579830599	1.02273041104113	10142.6229376205	0	0.997349530877512	0.996584632145269	0.99728252207001	0.00192045740685444	0.998883852391438	NA	592	35077	591	471	273	138	40	0	1	1	1	1	0	0	35018	35138	35336	35471	35569	35609	59	59	59	59	60	60
N14_GLOMER_NEPHRITIS	40_50	UKBB	F5_NEUROTIC	-13.9943647150978	-13.994883570773	-13.9931635622722	-13.9965889228316	-13.9781250966441	NA	4281.89300075834	3429.82527063121	4558.22667768358	7064.70704555597	13344.1357404571	0	0.997392305771235	0.996744361690387	0.997550601930079	0.998419233122105	0.999164207530494	NA	436	38491	436	318	169	74	17	0	0	0	0	0	0	0	38420	38538	38687	38782	38839	38856	71	71	71	71	71	71
N14_GLOMER_NEPHRITIS	40_50	UKBB	F5_PSYCH	-15.1891635972568	-15.1862068263632	-15.1847954076955	2.61084192126344	-15.1626499853679	NA	4603.77962399082	3736.88603753297	4886.06070534942	1.02595686198194	13109.0620526549	0	0.997367559238527	0.99675751240721	0.997520355345018	0.0109344342078182	0.999077123780631	NA	1350	33503	1349	1042	572	267	77	0	1	1	1	1	0	0	33450	33757	34227	34532	34722	34799	53	53	53	53	54	54
N14_GLOMER_NEPHRITIS	40_50	UKBB	F5_PSYCH_INCLAVO	-15.1891635972568	-15.1862068263632	-15.1847954076955	2.61084192126344	-15.1626499853679	NA	4603.77962399082	3736.88603753297	4886.06070534942	1.02595686198194	13109.0620526549	0	0.997367559238527	0.99675751240721	0.997520355345018	0.0109344342078182	0.999077123780631	NA	1350	33503	1349	1042	572	267	77	0	1	1	1	1	0	0	33450	33757	34227	34532	34722	34799	53	53	53	53	54	54
N14_GLOMER_NEPHRITIS	40_50	UKBB	F5_SUBSNOALCO	-14.0368278587447	-14.0347008703537	-14.0292904526847	-14.024040339959	-14.0069605087758	NA	3454.17900455698	2752.72186953205	3975.77319676161	6633.99913610355	14501.0754499417	0	0.996757626807635	0.995932018141991	0.997184514692591	0.998313301418391	0.999229302968981	NA	662	37965	662	503	235	89	14	0	0	0	0	0	0	0	37899	38058	38326	38472	38547	38561	66	66	66	66	66	66
N14_GLOMER_NEPHRITIS	40_50	UKBB	F5_SUBSTANCE	-14.0409884029313	-14.0410216903718	-14.0396520140799	-14.0448432062943	-14.0273573036452	NA	3153.10204090295	2485.53766921682	3389.91636658012	5350.72611528039	9751.6628286688	0	0.996446974853977	0.995492703660186	0.996695496777655	0.997905676642069	0.998852276974877	NA	801	38158	801	605	310	128	30	0	0	0	0	0	0	0	38091	38287	38582	38764	38862	38892	67	67	67	67	67	67
N14_GLOMER_NEPHRITIS	40_50	UKBB	F5_TOBAC	-14.0362936734855	-14.0336906803605	-14.0280665893365	-14.021941839057	-14.0067902734612	NA	3465.98587262547	2768.43529041922	4013.04939241281	6767.9583934497	14501.1019114798	0	0.996768794850136	0.995955398629445	0.997210910242948	0.998346933853367	0.999229313742086	NA	655	37971	655	496	232	85	14	0	0	0	0	0	0	0	37905	38064	38328	38475	38546	38560	66	66	66	66	66	66
N14_GLOMER_NEPHRITIS	40_50	UKBB	FALLS	-14.0106354111902	-14.0101992106448	-14.0071122549645	-14.005262185223	-13.9928926355879	NA	4795.01911728091	3774.65111156112	5003.32519775496	8010.94583623007	13631.1078322139	0	0.99766865292891	0.997038535311734	0.997766276712155	0.998605086464989	0.999180938837	NA	340	38406	340	261	144	56	15	0	0	0	0	0	0	0	38336	38415	38532	38620	38661	38676	70	70	70	70	70	70
N14_GLOMER_NEPHRITIS	40_50	UKBB	FG_CVD	2.18036926132019	1.76035360899496	3.0624752283911	-13.1586731888322	-13.1394186588098	NA	1.03525219585648	1.03444192119499	0.758008478147011	3645.46303543429	6302.7744259727	0	0.0351936022597284	0.0888036808223947	5.34148403202821e-05	0.997119959994984	0.998336648119773	NA	1287	31468	1283	966	504	208	73	0	4	3	2	0	0	0	31436	31753	32215	32511	32646	32719	32	33	34	36	36	36
N14_GLOMER_NEPHRITIS	40_50	UKBB	FG_DISVEINLYMPH	-13.2914262910544	3.34250773600142	-13.2925040940971	-13.2903460791139	-13.2611532639342	NA	5298.58648531768	1.04301164700654	5199.42091341278	7851.93064049848	13023.1225773034	0	0.997998520409913	0.00135217592436276	0.997960182025152	0.998649484137553	0.999187532210006	NA	294	28147	293	229	122	51	14	0	1	1	0	0	0	0	28120	28184	28291	28362	28399	28413	27	27	28	28	28	28
N14_GLOMER_NEPHRITIS	40_50	UKBB	FG_HYPERTENSION	-13.1744429934188	2.56040769581639	3.19578003290209	-13.1753153713407	-13.1761880931673	NA	3091.22014859638	1.0442767227665	1.0482914869264	5761.18258110935	9889.9059151444	0	0.996599513352482	0.0142124720988262	0.00229940597901495	0.998175310119532	0.998936989489093	NA	744	30210	742	538	270	108	38	0	2	2	1	0	0	0	30181	30385	30653	30815	30885	30923	29	29	30	31	31	31
N14_GLOMER_NEPHRITIS	40_50	UKBB	FG_OTH	4.92784308041431	-12.0665666675839	-12.0633116139799	-12.0673848074082	-12.0589972832778	NA	1.05456631811851	4197.76638617495	5817.5893734943	8712.89919967805	11345.1581309056	0	2.97031070266763e-06	0.997706467415883	0.998345513481041	0.998894928458577	0.99915191257554	NA	112	28151	111	73	36	15	6	0	1	0	0	0	0	0	28118	28156	28193	28214	28223	28229	33	34	34	34	34	34
N14_GLOMER_NEPHRITIS	40_50	UKBB	FG_OTHHEART	-13.6486385725658	-13.6459987550724	3.93396974458894	-13.6459216080246	-13.6304167000833	NA	5808.20436402313	4618.17265271392	1.03833114602348	10208.2759821077	15744.6361161159	0	0.998125061156928	0.99764237574075	0.000151411515199103	0.998933427451858	0.999309256968302	NA	278	28830	277	192	99	35	13	0	1	1	1	0	0	0	28798	28883	28976	29040	29062	29075	32	32	32	33	33	33
N14_GLOMER_NEPHRITIS	40_50	UKBB	FIBRO_COMORB	-14.059705974826	-14.0712799467101	-14.0688402363425	4.93834290368295	-14.0470575407656	NA	6406.99269112115	5147.24422764826	6567.14847690585	0.897413486818768	15299.195758197	0	0.998249098467235	0.997818785637634	0.998290688589411	3.73674135173148e-08	0.999267417128397	NA	811	24028	809	658	393	191	57	0	2	2	2	2	0	0	24009	24160	24425	24627	24761	24818	19	19	19	19	21	21
N14_GLOMER_NEPHRITIS	40_50	UKBB	G6_CARPTU	-12.5666429016422	-12.5568217655796	3.95654580703302	-12.5456850521157	-12.554164955258	NA	3692.38290233673	2909.73071888084	1.02346098085732	5616.91559084779	9375.68985710147	0	0.997284487752002	0.99655677308649	0.000110703330873274	0.998217883120557	0.998931623000443	NA	181	36734	180	144	73	36	10	0	1	1	1	0	0	0	36678	36714	36785	36822	36848	36858	56	56	56	57	57	57
N14_GLOMER_NEPHRITIS	40_50	UKBB	G6_EPIPAROX	-14.0135146815057	-14.0156328505356	-14.01945343128	-14.0171806123002	-14.0085220588153	NA	3621.83605719874	2798.45395359928	3504.31620282939	5160.22500692961	9062.85313239316	0	0.996912853333923	0.996003932708577	0.996807971952886	0.997832637486274	0.998766704165196	NA	627	35710	627	493	289	135	37	0	0	0	0	0	0	0	35645	35779	35983	36137	36235	36272	65	65	65	65	65	65
N14_GLOMER_NEPHRITIS	40_50	UKBB	G6_HEADACHE	-12.9980882125613	-12.9967622450759	-12.9972770837207	-12.9944828883158	-12.9964239793128	NA	4664.29832305334	3473.33429096881	4113.12596150706	6207.61486455033	11692.3419558847	0	0.997776522905845	0.99701442738651	0.99747872796598	0.998329778839966	0.99911312515982	NA	151	34727	151	119	79	34	8	0	0	0	0	0	0	0	34664	34696	34736	34781	34807	34815	63	63	63	63	63	63
N14_GLOMER_NEPHRITIS	40_50	UKBB	G6_MIGRAINE	-12.9884349969874	-12.989346108338	-12.9935973184535	-12.9969878377038	-12.998734072812	NA	3828.02189952352	2969.221781652	3692.35667200937	5560.21203768471	9471.17103436774	0	0.997292791906414	0.996509534679506	0.997192208063082	0.99813494765688	0.998904941539642	NA	211	34983	211	163	98	43	12	0	0	0	0	0	0	0	34920	34968	35033	35088	35119	35131	63	63	63	63	63	63
N14_GLOMER_NEPHRITIS	40_50	UKBB	G6_NERPLEX	2.35120824719504	-13.1547893187123	2.5228435018469	-13.1531821099934	-13.1613549917724	NA	1.0196554830912	1872.24605753335	1.01940235070347	4223.66428202055	7489.19113036496	0	0.0211170609952858	0.994393943629353	0.0133301080162883	0.997515260857096	0.998597814322124	NA	679	37490	677	508	270	106	28	0	2	1	1	0	0	0	37428	37597	37835	37999	38077	38105	62	63	63	64	64	64
N14_GLOMER_NEPHRITIS	40_50	UKBB	G6_NEURO	1.76923949431048	-14.5504318897352	1.82041893790361	-14.5537601463432	-14.535271882561	NA	1.02322405970613	2752.84651293431	1.02166412509867	5597.35367649825	9606.51563607942	0	0.0837942119695901	0.995782724955261	0.0747790101788951	0.997925411165832	0.998792750146215	NA	1318	33262	1316	1020	555	241	65	0	2	1	1	0	0	0	33207	33503	33968	34282	34458	34523	55	56	56	57	57	57
N14_GLOMER_NEPHRITIS	40_50	UKBB	G6_OTHNEU	-12.9975547994573	-12.9970932177992	-12.9904141183486	-12.9875669414813	-13.0003532872196	NA	4532.39028567888	3463.2043566655	4556.2582804643	6854.50457780444	10577.6167046423	0	0.997711906205128	0.997005618322509	0.997725142829253	0.9984882097857	0.999019365245399	NA	148	38939	148	113	61	27	9	0	0	0	0	0	0	0	38866	38901	38953	38987	39005	39014	73	73	73	73	73	73
N14_GLOMER_NEPHRITIS	40_50	UKBB	G6_ROOTPLEXOTHUNS	-13.0066391683885	-13.0052905244137	-13.0096216927216	-13.0093240506305	-12.998625534816	NA	4458.86448872749	3745.05004215158	5160.76690548751	8487.39471605635	13663.8335714766	0	0.997672550513904	0.997229222695211	0.997988638997526	0.998777017554943	0.9992409596467	NA	168	36718	168	124	59	24	7	0	0	0	0	0	0	0	36661	36705	36770	36805	36822	36829	57	57	57	57	57	57
N14_GLOMER_NEPHRITIS	40_50	UKBB	G6_SLEEPAPNO	-13.0100908801603	-13.0091714225757	-13.0089554262816	-13.0102279579949	-13.0076093243861	NA	4336.61272073061	3462.54916677025	4745.28283155132	7848.1952830301	13801.9151892099	0	0.997606303411211	0.997002268529046	0.997812642142982	0.998677319448438	0.999248034133364	NA	149	35056	149	106	57	20	5	0	0	0	0	0	0	0	34990	35033	35082	35119	35134	35139	66	66	66	66	66	66
N14_GLOMER_NEPHRITIS	40_50	UKBB	G6_SLEEPAPNO_INCLAVO	-13.0189296521099	-13.0170735535368	-13.0164030918404	-13.0201140653713	-13.0140289153582	NA	4373.96809938659	3533.03116106326	4835.67944642268	8062.60400432421	14145.7093879722	0	0.997625134113058	0.997060286749931	0.997852302941536	0.998711515104571	0.99926594764562	NA	149	39112	149	106	57	20	5	0	0	0	0	0	0	0	39041	39084	39133	39170	39185	39190	71	71	71	71	71	71
N14_GLOMER_NEPHRITIS	40_50	UKBB	G6_SLEEPDISOTH	-14.0131379517755	-14.0130500693597	-14.0127794337885	-14.0113381217279	-14.0080026858557	NA	5101.53469071064	3917.66772841561	5133.86531008353	7340.32164117992	11521.6755349832	0	0.997808335522987	0.997146064129519	0.997822193258645	0.998476984508154	0.999029935682246	NA	300	35167	300	241	130	62	20	0	0	0	0	0	0	0	35101	35160	35271	35339	35381	35401	66	66	66	66	66	66
N14_GLOMER_NEPHRITIS	40_50	UKBB	GOUT	-12.3348430563978	3.32789966873957	-12.3335247579394	-12.3433997628722	-12.3287441405134	NA	3193.08040171429	1.02316436879259	3345.98659251147	4629.60269679934	7460.86937432534	0	0.9969177862381	0.00114371953474669	0.997058952142172	0.997872690795436	0.998681532991199	NA	158	37400	157	126	65	33	10	0	1	1	0	0	0	0	37338	37369	37430	37462	37485	37495	62	62	63	63	63	63
N14_GLOMER_NEPHRITIS	40_50	UKBB	GOUT_COMORB	-14.1628453168857	2.49502916622961	3.13190803328427	-14.1621693751203	-14.1649101202521	NA	4839.1041995069	1.05850332377074	1.06483036411526	9261.6781580861	15818.4533143218	0	0.997664795173509	0.0184168344791658	0.00326914651825549	0.99877994336496	0.999285520439003	NA	886	25387	884	641	325	132	46	0	2	2	1	0	0	0	25364	25607	25923	26116	26202	26248	23	23	24	25	25	25
N14_GLOMER_NEPHRITIS	40_50	UKBB	H7_CHOROIDRETINA	-13.019449882743	-13.0203691636269	-13.0303068941727	-13.0376795142229	-13.0359081353571	NA	4465.90705140843	3758.00962502516	5374.49710921791	8853.55795958348	12772.6022832261	0	0.99767393203274	0.997235576333331	0.998065554730658	0.998825041923159	0.999185667274305	NA	146	38869	146	103	53	18	7	0	0	0	0	0	0	0	38803	38846	38896	38931	38942	38949	66	66	66	66	66	66
N14_GLOMER_NEPHRITIS	40_50	UKBB	H7_CONJUNCTIVA	-14.0017396036719	-14.0016601549632	-14.0081553997693	-14.0095905390876	-13.9984528220496	NA	5598.3230602193	4152.91914315946	4684.94419815148	5944.9089927548	8670.18450717466	0	0.998004445244252	0.997309919381266	0.997614299382889	0.998119731410206	0.998711775450681	NA	294	37693	294	248	161	96	35	0	0	0	0	0	0	0	37624	37670	37757	37822	37883	37918	69	69	69	69	69	69
N14_GLOMER_NEPHRITIS	40_50	UKBB	H7_CONJUNCTIVITIS	-12.9928433492844	-12.9961672363544	-13.0067104788869	-13.0072883039765	-12.9994628687391	NA	3948.97397266951	2869.24991799691	3166.24797434332	4163.60396916331	6182.97619091382	0	0.997374819262631	0.996386022121705	0.996722358964205	0.997507376371271	0.998322480507753	NA	221	37598	221	193	131	74	27	0	0	0	0	0	0	0	37530	37558	37620	37677	37724	37751	68	68	68	68	68	68
N14_GLOMER_NEPHRITIS	40_50	UKBB	H7_CONJUNCTIVITISACUNONATOPIC	-12.9928433492844	-12.9961672363544	-13.0067104788869	-13.0072883039765	-12.9994628687391	NA	3948.97397266951	2869.24991799691	3166.24797434332	4163.60396916331	6182.97619091382	0	0.997374819262631	0.996386022121705	0.996722358964205	0.997507376371271	0.998322480507753	NA	221	37598	221	193	131	74	27	0	0	0	0	0	0	0	37530	37558	37620	37677	37724	37751	68	68	68	68	68	68
N14_GLOMER_NEPHRITIS	40_50	UKBB	H7_EYELIDDIS	-12.9953769501336	-12.9970458751764	-13.0081160785046	-12.9952963230957	-12.9736352521418	NA	4926.82002816626	3901.26152012586	4830.12817352033	6554.6891645287	9320.95287026946	0	0.997895437919834	0.997341853909676	0.997851203515714	0.998418118808339	0.998889441877147	NA	123	37815	123	91	56	28	11	0	0	0	0	0	0	0	37745	37777	37812	37840	37857	37868	70	70	70	70	70	70
N14_GLOMER_NEPHRITIS	40_50	UKBB	H7_EYE_ADNEXA	-15.0358443506521	-15.0348824688665	-15.0357020854592	-15.0360015561748	-15.0260272413052	NA	5162.2004111191	3974.85978925242	4885.04127428552	6775.96537863131	10393.2465133185	0	0.997676019885395	0.996982013800167	0.99754418950847	0.998229479788948	0.99884645948173	NA	1002	34881	1002	796	486	241	80	0	0	0	0	0	0	0	34826	35032	35342	35587	35748	35828	55	55	55	55	55	55
N14_GLOMER_NEPHRITIS	40_50	UKBB	H7_GLAUCOMA	-12.0327565205429	-12.0338815294077	-12.042116073124	-12.0270159655417	-12.0966319442956	NA	3082.25824908198	2335.10306111594	3211.61110322071	5914.76806585846	19254.111316117	0	0.996885164872787	0.995888144751119	0.997008294070654	0.998377592556164	0.999498719256752	NA	111	39098	111	85	46	14	1	0	0	0	0	0	0	0	39027	39053	39092	39124	39137	39138	71	71	71	71	71	71
N14_GLOMER_NEPHRITIS	40_50	UKBB	H7_LACRIMALSYSTEM	-12.9910978144468	-12.9900611329854	-12.9882188060044	-13.0005612637892	-13.0248420827226	NA	4749.17852336665	3517.30429946821	4497.56609819634	6439.66183230549	11130.0892358854	0	0.997817436553229	0.997053270124501	0.997695846013728	0.998389210437105	0.999066286189402	NA	133	37803	133	106	62	31	8	0	0	0	0	0	0	0	37733	37760	37804	37835	37858	37866	70	70	70	70	70	70
N14_GLOMER_NEPHRITIS	40_50	UKBB	H7_LENS	-12.0163899596348	-12.0143670809234	-12.0109548002399	-11.9823481204399	-12.0303319055373	NA	3213.985588013	2610.16966435306	3999.40470421918	7790.91104327219	14182.1055033961	0	0.99701689088953	0.996327424886178	0.997603808141761	0.998772861511926	0.999323174197562	NA	101	39042	101	73	33	9	2	0	0	0	0	0	0	0	38973	39001	39041	39065	39072	39074	69	69	69	69	69	69
N14_GLOMER_NEPHRITIS	40_50	UKBB	H7_LIDLACRIMALORBIT	-14.0074534935468	-14.0072851547252	-14.0096557731914	-14.0054403311292	-14.0017582738084	NA	4755.66003314532	3652.29036461898	4521.82810980972	6120.48197942341	8626.0276593746	0	0.997649891993821	0.996939956013912	0.99752797543625	0.998174209989881	0.998704875258223	NA	360	38097	360	286	173	90	36	0	0	0	0	0	0	0	38027	38101	38214	38297	38351	38387	70	70	70	70	70	70
N14_GLOMER_NEPHRITIS	40_50	UKBB	H7_VISUALDISTBLIND	-13.0011097216781	-12.9956270408385	-12.9889519533082	-12.9863243598989	-12.9790324570208	NA	4407.54970017291	3301.442935951	3916.53217767239	5697.29117393238	9438.45900577702	0	0.997646454292551	0.996859257119574	0.997353866952588	0.998181314870598	0.998902811746965	NA	170	38871	170	136	89	42	13	0	0	0	0	0	0	0	38802	38836	38883	38930	38959	38972	69	69	69	69	69	69
N14_GLOMER_NEPHRITIS	40_50	UKBB	H7_VISUDISTURB	-12.9931710469275	-12.9879076936049	-12.9826829216201	-12.9818623666258	-12.9760384751955	NA	5090.06979802406	3736.70027888804	4390.40601766129	6255.08595154448	10823.407479038	0	0.997963281501643	0.997226743012038	0.997640612935813	0.998344064302689	0.999043427100052	NA	131	38790	131	107	70	35	10	0	0	0	0	0	0	0	38721	38745	38782	38817	38842	38852	69	69	69	69	69	69
N14_GLOMER_NEPHRITIS	40_50	UKBB	H8_EAR_MASTOID	-14.1943812259126	2.21634652077234	-14.1981795361909	-14.2048347890507	-14.2026242534705	NA	3492.19151613172	0.732092748359912	3241.99546471424	4529.18564163652	6605.7110462348	0	0.996756922868254	0.00246657353888641	0.996505710093044	0.997497607587049	0.998284507783554	NA	970	35611	968	773	459	226	76	0	2	2	0	0	0	0	35549	35744	36058	36291	36441	36517	62	62	64	64	64	64
N14_GLOMER_NEPHRITIS	40_50	UKBB	H8_EXTERNAL	-14.0301662047196	-14.0297657459207	-14.028708027531	-14.0315152823634	-14.025195697944	NA	3558.41183115143	2665.98904495574	3362.47884589861	4789.64401668729	7135.05551318912	0	0.996854095442847	0.995801152358993	0.99667112937115	0.997662558353894	0.998431619784527	NA	652	37201	652	534	310	152	52	0	0	0	0	0	0	0	37131	37249	37473	37631	37731	37783	70	70	70	70	70	70
N14_GLOMER_NEPHRITIS	40_50	UKBB	H8_EXTOTITIS	-14.013884416345	-14.0172213922057	-14.0174835084267	-14.0193208335094	-14.0136861337438	NA	5128.05658716328	3749.61685101323	4533.26021612948	6307.11949109322	10178.2137200234	0	0.99781955446372	0.997017268982658	0.997532831711261	0.998226481922408	0.998901447682181	NA	326	36960	326	265	164	88	25	0	0	0	0	0	0	0	36890	36951	37052	37128	37191	37216	70	70	70	70	70	70
N14_GLOMER_NEPHRITIS	40_50	UKBB	H8_INNER	-12.9888690191659	-12.9912405673669	-12.9866036798079	-12.9956597914805	-13.0024279601712	NA	4123.01744671955	3249.11240478962	4336.6176829888	6499.48718280037	8554.16316275638	0	0.997486403818514	0.9968097494442	0.997610627488137	0.998404638842377	0.998787206611556	NA	171	38872	171	135	73	29	14	0	0	0	0	0	0	0	38800	38836	38898	38942	38957	38971	72	72	72	72	72	72
N14_GLOMER_NEPHRITIS	40_50	UKBB	H8_MIDDLEMASTOID	-13.3220407195843	3.42142982860725	-13.3280628651792	-13.3424167894757	-13.322095506754	NA	4253.78188391849	0.731551470267505	3747.70110707723	5245.17728110245	8206.17267273966	0	0.997501180473611	2.91172868328496e-06	0.997162464971019	0.997970383781366	0.998704695833579	NA	289	37973	287	233	142	69	19	0	2	2	0	0	0	0	37907	37961	38052	38125	38175	38194	66	66	68	68	68	68
N14_GLOMER_NEPHRITIS	40_50	UKBB	H8_OTHEREAR	-13.0032098244058	-13.0051230709951	-13.0070018522701	-12.9995634035046	-12.9967896921107	NA	4849.86507527761	4027.0217317996	5349.81144241566	7711.89258681214	13625.321822643	0	0.997860755347116	0.997423264744072	0.998060104389202	0.998655045320181	0.999238921737206	NA	126	38959	126	82	45	22	5	0	0	0	0	0	0	0	38886	38930	38967	38990	39007	39012	73	73	73	73	73	73
N14_GLOMER_NEPHRITIS	40_50	UKBB	HDINJ	-12.2224798400367	3.27770848328195	-12.2223620134485	-12.2320588381618	-12.2292400209804	NA	2959.83630789649	1.01586881508539	3010.53789233626	4203.23374711709	6099.88299530771	0	0.996705189331894	0.0012531089072703	0.996760709379418	0.997678036077675	0.998400376650811	NA	170	38766	169	131	73	35	13	0	1	1	0	0	0	0	38696	38734	38792	38830	38852	38865	70	70	71	71	71	71
N14_GLOMER_NEPHRITIS	40_50	UKBB	HYPOTHYROIDISM	-14.1670024329711	-14.1868147514205	-14.1852162709579	-14.1600521960003	-14.132824454202	NA	6983.89437033411	5601.53955956087	7588.16992077971	12520.3042186561	19488.3314757813	0	0.998381472547766	0.997979229060944	0.998508446887678	0.999097619001783	0.999421378815412	NA	271	19278	271	213	118	45	17	0	0	0	0	0	0	0	19261	19319	19414	19487	19515	19532	17	17	17	17	17	17
N14_GLOMER_NEPHRITIS	40_50	UKBB	HYPOT_THYRO_INCL	-12.9464087792355	-12.9409617179307	-12.9386914719027	-12.9489570429695	-12.9610338270426	NA	3288.85549869719	2500.22812915073	3342.60402495289	5295.09214270726	7576.85084023522	0	0.99685917699658	0.995870237866107	0.996911522781343	0.99804880400061	0.998635131671822	NA	271	38818	271	213	118	45	17	0	0	0	0	0	0	0	38749	38807	38902	38975	39003	39020	69	69	69	69	69	69
N14_GLOMER_NEPHRITIS	40_50	UKBB	I9_ANGINA	-12.0279051027843	-12.0239896511695	-12.0231772497698	-12.0340762026036	-12.046640720327	NA	3434.62284360882	2759.09497857122	3925.86730468068	6442.29124888315	7675.31309875906	0	0.997205847453484	0.996522872387663	0.997556439950995	0.998509567846186	0.998747696078287	NA	118	38006	118	90	40	16	8	0	0	0	0	0	0	0	37947	37975	38025	38049	38057	38065	59	59	59	59	59	59
N14_GLOMER_NEPHRITIS	40_50	UKBB	I9_CORATHER	-13.0777739998128	-13.0718696943841	-13.0590312371152	-13.0601888962673	-13.1285124734778	NA	3829.47401160413	3168.57789042589	4951.01554009313	7518.38430952121	13325.7812496151	0	0.997275204466599	0.996708361357801	0.997895464630048	0.998613995053748	0.999213927084788	NA	209	38536	209	153	60	27	7	0	0	0	0	0	0	0	38470	38526	38619	38652	38672	38679	66	66	66	66	66	66
N14_GLOMER_NEPHRITIS	40_50	UKBB	I9_CVD	1.8959961283715	1.4831350511414	2.75265052740811	-13.1298237977544	-13.1158786564375	NA	1.03947541491321	1.03949231776081	0.765921933589472	3063.30898508405	5473.02453357485	0	0.0681530944562572	0.153641042718197	0.000325758880895486	0.996580151832833	0.998087904229113	NA	1822	29815	1818	1385	746	321	106	0	4	3	2	0	0	0	29787	30220	30859	31284	31499	31605	28	29	30	32	32	32
N14_GLOMER_NEPHRITIS	40_50	UKBB	I9_CVD_HARD	-12.0237307133291	-12.0176084689467	-12.0105581185307	-12.0202668704535	-12.0301587422019	NA	3048.86306043543	2479.93101088368	3767.15808012956	5359.00542901695	7724.57830712931	0	0.996853409273591	0.996133510696678	0.997456166571551	0.998210343796488	0.99875738536622	NA	132	38792	132	89	38	18	7	0	0	0	0	0	0	0	38723	38766	38817	38837	38848	38855	69	69	69	69	69	69
N14_GLOMER_NEPHRITIS	40_50	UKBB	I9_DISVEINLYMPH	-14.0085873507971	-14.0039110303558	-14.0022368542969	-14.0087865853427	-14.0077365994833	NA	4971.12448843627	3808.53796403919	5072.54296635487	7748.40832214803	12478.2595949668	0	0.997751570937589	0.997066202482531	0.997797523946354	0.998557460064306	0.999104317847207	NA	354	37603	354	274	145	63	18	0	0	0	0	0	0	0	37535	37615	37744	37826	37871	37889	68	68	68	68	68	68
N14_GLOMER_NEPHRITIS	40_50	UKBB	I9_DOAAC	-12.989424054255	-12.9870256778279	-12.9842558251843	-12.9853515816617	-12.945385829251	NA	4082.60072478025	3363.50020023008	4416.64365865781	7127.78171958386	13091.0698215703	0	0.997461411458151	0.996919244562274	0.997654344988152	0.998546419318089	0.999210994827452	NA	188	38772	188	132	73	27	6	0	0	0	0	0	0	0	38706	38762	38821	38867	38888	38894	66	66	66	66	66	66
N14_GLOMER_NEPHRITIS	40_50	UKBB	I9_HYPERTENSION	-13.157444350521	2.18573682562178	2.80763422094554	-13.1553876306452	-13.147026188538	NA	2564.1054451104	1.02808855370829	1.03007696071233	4599.73786448855	8093.36826229151	0	0.995905755102359	0.0335015943819078	0.00641740743280759	0.997718029443999	0.998703901235797	NA	744	33896	742	538	270	108	38	0	2	2	1	0	0	0	33858	34062	34330	34492	34562	34600	38	38	39	40	40	40
N14_GLOMER_NEPHRITIS	40_50	UKBB	I9_HYPOTE	4.13615445891427	-11.5380798876714	-11.5370188880803	-11.533998192039	-11.4958684438072	NA	1.01985937704026	2176.23719493627	3024.72051939757	4578.06009669755	6278.04926241908	0	5.00030936483722e-05	0.995769756763862	0.99695668182589	0.997989805910861	0.998538977565307	NA	112	39092	111	73	36	15	6	0	1	0	0	0	0	0	39022	39060	39097	39118	39127	39133	70	71	71	71	71	71
N14_GLOMER_NEPHRITIS	40_50	UKBB	I9_HYPTENS	-13.1575556275021	2.18806875251142	2.81390614601646	-13.1552627210819	-13.1469406176563	NA	2564.42666244689	1.02808090806282	1.03009276399575	4604.89852600544	8093.72803329901	0	0.995906233316808	0.033311883171441	0.00630081618147215	0.997720608460347	0.998703967283722	NA	742	33896	740	537	269	107	38	0	2	2	1	0	0	0	33858	34061	34329	34491	34560	34598	38	38	39	40	40	40
N14_GLOMER_NEPHRITIS	40_50	UKBB	I9_HYPTENSESS	-13.157552137516	2.19082630719038	2.81891155317717	-13.1552129496859	-13.1468999562046	NA	2563.6364695747	1.02808604813721	1.03008972400653	4604.63572611919	8094.13765224523	0	0.995904972587245	0.0330911504732116	0.00620835832874737	0.99772048699351	0.998704036880042	NA	741	33892	739	537	268	107	38	0	2	2	1	0	0	0	33854	34056	34325	34486	34555	34593	38	38	39	40	40	40
N14_GLOMER_NEPHRITIS	40_50	UKBB	I9_IHD	-13.0484251380311	-13.0460339251207	-13.0369189799158	-13.0430204116073	-13.0898304552312	NA	3548.18766167828	2919.51312099746	4513.89979197261	7095.02417991255	11453.008625051	0	0.997065794009057	0.996434612904541	0.997695575357777	0.998533222933823	0.999088084913591	NA	238	38673	238	178	70	30	9	0	0	0	0	0	0	0	38606	38666	38774	38814	38835	38844	67	67	67	67	67	67
N14_GLOMER_NEPHRITIS	40_50	UKBB	I9_ISCHHEART	-13.0479265679144	-13.0447701248441	-13.0355619482362	-13.0430389173083	-13.0898260872153	NA	3537.60421104229	2915.77285969689	4486.61967241496	7094.82282633878	11452.5818857416	0	0.997057128233261	0.996430385197377	0.997681805067935	0.998533179225069	0.99908805123868	NA	239	38670	239	178	71	30	9	0	0	0	0	0	0	0	38603	38664	38771	38812	38833	38842	67	67	67	67	67	67
N14_GLOMER_NEPHRITIS	40_50	UKBB	I9_K_CARDIAC	-14.1986692915676	1.83845603210518	3.18010488212861	-14.1986507802748	-14.1787553734113	NA	3673.89607389498	1.02923598215063	0.750772509578349	6513.59935945724	11546.3440953664	0	0.996916387785062	0.074061421120239	2.27762795369264e-05	0.998260735018435	0.999020208728653	NA	1062	32833	1059	781	392	159	57	0	3	3	2	0	0	0	32797	33075	33464	33697	33799	33856	36	36	37	39	39	39
N14_GLOMER_NEPHRITIS	40_50	UKBB	I9_OTH	4.01684008978155	-11.5575674442332	-11.5531782706998	-11.5534729874866	-11.5137025521403	NA	1.01918493364149	2086.51535630674	2901.5906484875	4547.63339309884	6272.57771563341	0	8.10655607086268e-05	0.995580402780326	0.99682309487094	0.997972939547429	0.998535434591361	NA	123	39128	122	78	39	15	6	0	1	0	0	0	0	0	39057	39101	39140	39164	39173	39179	71	72	72	72	72	72
N14_GLOMER_NEPHRITIS	40_50	UKBB	I9_OTHHEART	-13.2320967283851	-13.2308253646463	3.28228594692371	-13.229390680362	-13.2213781624127	NA	3298.5005187521	2700.7322109122	1.01825137644222	6262.25014619422	9653.47775324118	0	0.99679925550715	0.996091197410841	0.00126654867320482	0.998314420779294	0.998907219710868	NA	361	38473	360	249	120	44	15	0	1	1	1	0	0	0	38408	38519	38648	38724	38753	38768	65	65	65	66	66	66
N14_GLOMER_NEPHRITIS	40_50	UKBB	I9_OTHPER	-11.9916936634705	-11.992486243049	-11.9878346814567	-11.9856244824327	-11.9731449375955	NA	3254.87293842072	2684.51472001196	3572.68204836954	5798.68663406815	10670.082670942	0	0.99706041809687	0.996435635937652	0.997322770363534	0.998350809671195	0.999104675588771	NA	117	38507	117	82	45	16	4	0	0	0	0	0	0	0	38445	38480	38517	38546	38558	38562	62	62	62	62	62	62
N14_GLOMER_NEPHRITIS	40_50	UKBB	I9_PHLETHROM	-11.6352615399998	3.79210058681332	-11.6250751014721	-11.6245626569105	-11.6054145725699	NA	2792.44560048869	1.0185181399289	3068.27550490572	4950.71949162384	8301.33779654319	0	0.996675470175846	0.000196748893216461	0.996976984063094	0.998126524727782	0.998884543874756	NA	108	37227	107	79	42	16	4	0	1	1	0	0	0	0	37164	37192	37229	37255	37267	37271	63	63	64	64	64	64
N14_GLOMER_NEPHRITIS	40_50	UKBB	I9_VARICVE	-13.0006984468688	-12.9999539659228	-13.0002584790007	-13.0021080042483	-13.0078689872642	NA	4210.92090586113	3223.73538648743	4223.43111376433	6591.10477504559	11296.1599192697	0	0.997536633833029	0.996782479575755	0.99754401365443	0.998426034047383	0.999081212056636	NA	183	37252	183	145	79	35	10	0	0	0	0	0	0	0	37188	37226	37292	37336	37361	37371	64	64	64	64	64	64
N14_GLOMER_NEPHRITIS	40_50	UKBB	I9_VTE	-11.2117508456936	3.4687288835055	4.1162197744182	-11.1754502807526	-11.1553927182566	NA	1881.11147869815	1.01666235611856	1.01835447973522	3195.81807217458	5459.38411329003	0	0.995244497714772	0.000645167584675933	5.29903585234311e-05	0.997209884647694	0.998369649535349	NA	151	38615	149	107	56	24	6	0	2	2	1	0	0	0	38547	38589	38640	38672	38690	38696	68	68	69	70	70	70
N14_GLOMER_NEPHRITIS	40_50	UKBB	ILD_COMORB	1.50979333927254	1.78329698680708	1.62093770090489	2.38602984391092	-12.6458530381899	NA	1.03320974988772	0.75116638222162	1.03314942287073	1.03797330207433	3045.61398058173	0	0.143942706047529	0.0175947744321656	0.116664571642989	0.021519757207302	0.996687071319804	NA	2248	29578	2243	1736	958	468	144	0	5	4	2	1	0	0	29541	30048	30826	31316	31640	31784	37	38	40	41	42	42
N14_GLOMER_NEPHRITIS	40_50	UKBB	ILD_CVDMETABOCOMORB	-13.84620229415	2.20073773766383	3.62561860293098	-13.8402579255121	-13.7105453238627	NA	3670.58280405321	1.03666790744908	0.761583068158766	6696.453834491	9837.00271837217	0	0.996990220511157	0.0337626013925329	1.92985303799466e-06	0.998350930129997	0.998887930683211	NA	788	27230	785	588	285	121	41	0	3	3	2	0	0	0	27196	27393	27696	27860	27940	27981	34	34	35	37	37	37
N14_GLOMER_NEPHRITIS	40_50	UKBB	ILD_DIFF_DG	-15.5873317703203	1.79067225753946	-15.595183641805	-15.5964029574342	-15.5848653080267	NA	5390.95597969456	0.75047305240648	5334.8090248696	7566.62234743377	13628.5092979074	0	0.997693011391383	0.0170300633072613	0.997667556894671	0.998355392969182	0.999087580275329	NA	1551	23165	1549	1243	742	351	107	0	2	2	0	0	0	0	23128	23434	23935	24326	24570	24677	37	37	39	39	39	39
N14_GLOMER_NEPHRITIS	40_50	UKBB	ILD_SYST_AUTO_DISEASES	-13.1512212483178	2.74655634135163	-13.1527869452735	-13.143810467578	-13.1478026638445	NA	3762.86776868723	1.01648839536371	3565.44903945114	5145.83057007783	9158.28452201509	0	0.997211399477086	0.00689228044979502	0.997056645119008	0.997961994298919	0.998854542559222	NA	280	37395	279	217	127	61	14	0	1	1	0	0	0	0	37332	37394	37484	37550	37597	37611	63	63	64	64	64	64
N14_GLOMER_NEPHRITIS	40_50	UKBB	J10_ACUTELOWERNAS	-14.5170403406186	1.65161403380976	-14.5169663410469	-14.5205299171439	-14.5350566254856	NA	4257.51163885881	1.01752674848786	4090.88712422447	6044.04326590959	9648.39807922065	0	0.997279420258989	0.104554089465922	0.997168624151258	0.998083121681822	0.99879800845798	NA	840	36481	839	661	391	176	53	0	1	1	0	0	0	0	36420	36598	36868	37083	37206	37259	61	61	62	62	62	62
N14_GLOMER_NEPHRITIS	40_50	UKBB	J10_ACUTEUPPERINFEC	2.27967568479231	-14.1785478056434	-14.1759609768517	-14.1896577201313	-14.1755271990696	NA	1.02475709791455	2711.39453343274	3326.44844742612	4650.75603764066	7017.31030501629	0	0.0261080341433996	0.995827684724173	0.996599753057745	0.997565623489818	0.998388210566541	NA	888	32374	887	726	445	207	65	0	1	0	0	0	0	0	32317	32478	32759	32997	33139	33204	57	58	58	58	58	58
N14_GLOMER_NEPHRITIS	40_50	UKBB	J10_ASTHMA	-13.2028206038711	3.19530421917689	-13.2076598445497	-13.2001859845636	-13.1970701508228	NA	4228.21584591094	1.05224602308748	4656.99225273992	6597.54857358831	10677.3033972868	0	0.997508568629428	0.00239222044193025	0.997737128778571	0.99840361651719	0.999013820676591	NA	302	20338	301	239	134	57	26	0	1	1	0	0	0	0	20313	20375	20480	20557	20588	20614	25	25	26	26	26	26
N14_GLOMER_NEPHRITIS	40_50	UKBB	J10_ASTHMA_EXMORE	-13.2014689274016	3.19177202064523	-13.2061467472623	-13.1981943867349	-13.1959644931272	NA	4218.04547791212	1.05224683822352	4644.71568299023	6579.80619856304	10650.5213250423	0	0.997502817099519	0.00241901327762383	0.997731407664226	0.99839955339835	0.999011423636571	NA	302	20255	301	239	134	57	26	0	1	1	0	0	0	0	20230	20292	20397	20474	20505	20531	25	25	26	26	26	26
N14_GLOMER_NEPHRITIS	40_50	UKBB	J10_ASTHMA_INCLAVO	-13.155067248398	2.61087602112968	-13.1516205707856	-13.1355812559832	-13.1545933760263	NA	3354.33935210506	1.01735828438981	3382.24106024939	4954.33662452514	7453.00696802275	0	0.996870859789129	0.010278130310619	0.996897486497062	0.997884547216599	0.998591730619079	NA	302	33850	301	239	134	57	26	0	1	1	0	0	0	0	33789	33851	33956	34033	34064	34090	61	61	62	62	62	62
N14_GLOMER_NEPHRITIS	40_50	UKBB	J10_ASTHMA_MAIN	-13.2028206038711	3.19530421917689	-13.2076598445497	-13.2001859845636	-13.1970701508228	NA	4228.21584591094	1.05224602308748	4656.99225273992	6597.54857358831	10677.3033972868	0	0.997508568629428	0.00239222044193025	0.997737128778571	0.99840361651719	0.999013820676591	NA	302	20338	301	239	134	57	26	0	1	1	0	0	0	0	20313	20375	20480	20557	20588	20614	25	25	26	26	26	26
N14_GLOMER_NEPHRITIS	40_50	UKBB	J10_ASTHMA_MAIN_EXMORE	-13.2014689274016	3.19177202064523	-13.2061467472623	-13.1981943867349	-13.1959644931272	NA	4218.04547791212	1.05224683822352	4644.71568299023	6579.80619856304	10650.5213250423	0	0.997502817099519	0.00241901327762383	0.997731407664226	0.99839955339835	0.999011423636571	NA	302	20255	301	239	134	57	26	0	1	1	0	0	0	0	20230	20292	20397	20474	20505	20531	25	25	26	26	26	26
N14_GLOMER_NEPHRITIS	40_50	UKBB	J10_ASTHMA_OTHER_THAN_NONALLERGIC	-15.0200184723844	-15.0197430536257	-15.0173089945799	-15.0141818553596	-15.0073541759266	NA	5388.4921276005	4180.35164547564	5277.41291923401	7776.18783923402	12202.4440131824	0	0.997775959389149	0.997133256643921	0.997729557454667	0.998459453822369	0.999018710254772	NA	788	37486	788	625	361	164	59	0	0	0	0	0	0	0	37420	37583	37847	38044	38149	38208	66	66	66	66	66	66
N14_GLOMER_NEPHRITIS	40_50	UKBB	J10_CHRONSINUSITIS	-13.0029042127553	-13.0038260610524	-13.0042112058684	-13.0048789676707	-13.0069554190487	NA	4795.71230796172	3848.30702284994	5100.0227374206	8313.49287417987	12927.6651049209	0	0.997836650086777	0.997303870964908	0.997965529050079	0.998751861814462	0.999197221843486	NA	125	32412	125	92	49	18	6	0	0	0	0	0	0	0	32351	32384	32427	32458	32470	32476	61	61	61	61	61	61
N14_GLOMER_NEPHRITIS	40_50	UKBB	J10_COPD	-13.0213598917321	-13.0141162352245	-13.0039344113856	-13.0074643820934	-13.0049128063621	NA	5125.97726090735	4169.5380502694	5789.71669736807	8938.7258474987	27494.625430093	0	0.997973160957302	0.997509617269003	0.998207920989017	0.998838933924151	0.999622601923338	NA	108	32801	108	84	39	17	2	0	0	0	0	0	0	0	32743	32767	32812	32834	32849	32851	58	58	58	58	58	58
N14_GLOMER_NEPHRITIS	40_50	UKBB	J10_INFLUPNEU	-13.0136994334076	-13.0182015344537	-13.016635000365	-13.0150480430644	-12.9903591990038	NA	3920.15282014988	3234.69208211729	4278.79493791454	6673.618255063	11109.3864789838	0	0.997351273977894	0.996788877052196	0.997572738064835	0.998443947658962	0.999067022764775	NA	197	38475	197	135	69	29	9	0	0	0	0	0	0	0	38404	38466	38532	38572	38592	38601	71	71	71	71	71	71
N14_GLOMER_NEPHRITIS	40_50	UKBB	J10_LOWCHRON	-13.1692616284947	2.36632985646407	-13.1568003561296	-13.1358642425705	-13.151976065781	NA	3016.00501243711	1.01817089912625	3118.28384741643	4620.84170313172	7264.87995396297	0	0.996516081008524	0.0201201945349671	0.996633540357121	0.997731822505734	0.998555550403936	NA	386	33281	385	304	167	70	28	0	1	1	0	0	0	0	33221	33302	33439	33536	33578	33606	60	60	61	61	61	61
N14_GLOMER_NEPHRITIS	40_50	UKBB	J10_LOWERINF	-14.5208662762425	1.68192529066998	-14.5198488539339	-14.5232235881063	-14.5433640242302	NA	4343.40603853035	1.0182118586472	4131.35208512596	6143.45541226859	9772.56383556737	0	0.997332518920436	0.0985667286589973	0.997195799550134	0.998113790317799	0.998812602145237	NA	848	36493	847	664	396	174	52	0	1	1	0	0	0	0	36433	36616	36884	37106	37228	37280	60	60	61	61	61	61
N14_GLOMER_NEPHRITIS	40_50	UKBB	J10_PHARYNGITIS	-13.985044536058	-13.9850438839602	-13.998353039345	-14.007774330744	-13.9894338392258	NA	6364.45252125967	4496.35426359141	5443.09608235152	7780.3158549348	10643.916600359	0	0.998246755380676	0.997518337757241	0.997948032280559	0.998563479807249	0.99895133055996	NA	294	31908	294	242	153	71	25	0	0	0	0	0	0	0	31853	31905	31994	32076	32122	32147	55	55	55	55	55	55
N14_GLOMER_NEPHRITIS	40_50	UKBB	J10_PLEURA	-14.0109356787542	-14.0104629933462	-14.0110058694451	-14.0116986808332	-14.0155840779534	NA	4926.16680201391	3908.23720156612	5263.53575358565	7775.44508773522	11666.7157971836	0	0.997730670795823	0.997139705807945	0.997876113588686	0.998562177229581	0.999041476997382	NA	349	38567	349	255	133	60	21	0	0	0	0	0	0	0	38497	38591	38713	38786	38825	38846	70	70	70	70	70	70
N14_GLOMER_NEPHRITIS	40_50	UKBB	J10_PNEUMONAS	-13.0079130948144	-13.0127504041164	-13.0148739434074	-13.0153612942521	-13.0013928797778	NA	4288.51117670147	3460.16730975561	4649.07103160426	7406.90901182584	12478.5423907916	0	0.997579860076308	0.996999379729998	0.997766359484288	0.998597964350694	0.99916868425446	NA	167	38261	167	115	58	24	7	0	0	0	0	0	0	0	38191	38243	38300	38334	38351	38358	70	70	70	70	70	70
N14_GLOMER_NEPHRITIS	40_50	UKBB	J10_PNEUMONIA	-13.0139328307988	-13.0187602178304	-13.0195555837707	-13.02003535044	-12.9951591414543	NA	4040.38192160756	3325.21604355859	4436.90745502665	6954.29375192673	11776.677072633	0	0.997430045394677	0.996876160494471	0.99765870990409	0.998506177695568	0.999119561937889	NA	187	38493	187	127	64	27	8	0	0	0	0	0	0	0	38422	38482	38545	38582	38601	38609	71	71	71	71	71	71
N14_GLOMER_NEPHRITIS	40_50	UKBB	J10_PNEUMOPROBBAC	-13.0137523927627	-13.0191775700377	-13.0195558431961	-13.019281720396	-12.9951810273733	NA	4048.04217892887	3311.6548582267	4439.45332508974	7005.00931179674	11778.0477764776	0	0.99743494416124	0.996863267923586	0.997660052500992	0.998517078645488	0.999119662918709	NA	187	38498	187	127	64	27	8	0	0	0	0	0	0	0	38427	38487	38550	38587	38606	38614	71	71	71	71	71	71
N14_GLOMER_NEPHRITIS	40_50	UKBB	J10_RESPDISOTH	-13.0089752274423	-13.0074199169436	-13.0076591287338	-13.0085786727567	-13.0154431504413	NA	3248.49360831499	2562.53728556734	3467.82296024322	5213.62359571506	7480.25569224854	0	0.996804785850185	0.995949961384616	0.997007175345242	0.99800919013027	0.998611703084897	NA	288	38824	288	218	115	49	19	0	0	0	0	0	0	0	38753	38823	38926	38992	39022	39041	71	71	71	71	71	71
N14_GLOMER_NEPHRITIS	40_50	UKBB	J10_RESPIRATORY	-15.5909157496859	1.80150779870643	-15.5977938585453	-15.5995174792924	-15.5872782549124	NA	5422.06958436587	0.75047097915289	5372.75979141761	7599.71846977834	13671.6805174855	0	0.997705722210045	0.0163725588205064	0.997683644550697	0.998362228092806	0.999090320611701	NA	1540	23239	1538	1236	736	350	107	0	2	2	0	0	0	0	23202	23504	24004	24390	24633	24740	37	37	39	39	39	39
N14_GLOMER_NEPHRITIS	40_50	UKBB	J10_RESPOTHER	-13.0089752274423	-13.0074199169436	-13.0076591287338	-13.0085786727567	-13.0154431504413	NA	3248.49360831499	2562.53728556734	3467.82296024322	5213.62359571506	7480.25569224854	0	0.996804785850185	0.995949961384616	0.997007175345242	0.99800919013027	0.998611703084897	NA	288	38824	288	218	115	49	19	0	0	0	0	0	0	0	38753	38823	38926	38992	39022	39041	71	71	71	71	71	71
N14_GLOMER_NEPHRITIS	40_50	UKBB	J10_SEPTDEV	-13.0201105877914	-13.0239839423567	-13.0255039609618	-13.0258907269943	-13.0270190149523	NA	5226.82857801276	3832.69604300006	4845.71145838926	7288.83238451629	12025.417407522	0	0.998012459310815	0.997288692974333	0.997855250755101	0.99857409924919	0.999135659498532	NA	122	32309	122	95	56	25	7	0	0	0	0	0	0	0	32249	32276	32315	32346	32364	32371	60	60	60	60	60	60
N14_GLOMER_NEPHRITIS	40_50	UKBB	J10_SINUSITIS	-13.9763470676091	-13.9830102167695	-13.9866165769971	-13.9827576170779	-13.9669422281483	NA	5813.06985433782	4321.85740305696	5074.12326331512	6815.5712000613	9162.53728393457	0	0.998081650302287	0.997418515360352	0.997800666102592	0.998363069174069	0.998783742657265	NA	325	31865	325	276	174	89	34	0	0	0	0	0	0	0	31810	31859	31961	32046	32101	32135	55	55	55	55	55	55
N14_GLOMER_NEPHRITIS	40_50	UKBB	J10_TONSILLITIS	-12.9935621132132	-13.0037406627656	-12.9997141010778	-12.9969438108128	-12.992560792205	NA	4731.74216232955	3481.46194018872	3761.41048854144	4993.01071066459	7259.28179366245	0	0.997808978339329	0.997019798015709	0.997242457168867	0.997923086952066	0.998571958160399	NA	193	31763	193	163	116	61	19	0	0	0	0	0	0	0	31708	31738	31785	31840	31882	31901	55	55	55	55	55	55
N14_GLOMER_NEPHRITIS	40_50	UKBB	J10_UPPERDIS	-14.0229168578142	-14.0240657757392	-14.0265987500912	-14.0273973114922	-14.0267032316949	NA	3822.72908336569	2844.11710508858	3487.42934359892	5094.56169614939	8162.15154202201	0	0.997073126679638	0.996065724509471	0.996790880816056	0.997803102549586	0.998628831579363	NA	584	33007	584	468	285	137	42	0	0	0	0	0	0	0	32945	33061	33244	33392	33487	33529	62	62	62	62	62	62
N14_GLOMER_NEPHRITIS	40_50	UKBB	J10_UPPERINFEC	2.00418838256903	1.35759459663533	-14.5461589029909	-14.5575255155595	-14.5363396047207	NA	1.02357652504467	1.02063217046176	3407.49345410759	4888.36084357163	7277.14151726411	0	0.0502270841629044	0.183468623515366	0.99659394199469	0.997623905424362	0.998406199302223	NA	1113	32593	1111	929	588	272	87	0	2	1	0	0	0	0	32535	32717	33058	33374	33559	33646	58	59	60	60	60	60
N14_GLOMER_NEPHRITIS	40_50	UKBB	J10_VASOALLERRHIN	-14.0080270068073	-14.0084520422773	-14.0099645206715	-14.0139327706905	-14.0193841867724	NA	5681.48484647422	4170.37622989706	4991.71591964673	7020.05687490916	10869.2582045824	0	0.998032771809805	0.997319880516691	0.997760625826339	0.998407207610059	0.998970872999563	NA	259	32529	259	216	137	70	23	0	0	0	0	0	0	0	32467	32510	32589	32656	32703	32726	62	62	62	62	62	62
N14_GLOMER_NEPHRITIS	40_50	UKBB	J10_VOCALLARYNX	-13.0130316818591	-13.0157056948067	-13.0185382821769	-13.0179712316358	-13.0190381748513	NA	3784.92467185615	2871.4143574443	3526.22769183138	5125.83327036934	8966.4453398522	0	0.99725678117455	0.99638331715105	0.997054283497691	0.99797363149657	0.998841493422135	NA	222	32518	222	167	103	49	13	0	0	0	0	0	0	0	32457	32512	32576	32630	32666	32679	61	61	61	61	61	61
N14_GLOMER_NEPHRITIS	40_50	UKBB	JOINTPAIN	-13.0059228746249	-13.0002822590349	-13.0068926038911	-12.9993135203326	-12.9729297962436	NA	4929.21091198339	3959.89205444106	4873.10753654155	6910.66240819744	11110.9120114132	0	0.997894751674232	0.997380558428086	0.997870355539582	0.998499138746815	0.999068402483041	NA	190	31945	190	151	83	46	16	0	0	0	0	0	0	0	31903	31942	32010	32047	32077	32093	42	42	42	42	42	42
N14_GLOMER_NEPHRITIS	40_50	UKBB	K11_APPENDIX	-13.009839217387	-13.0119789331319	-13.0141778450639	-13.0240629124652	-12.9991672492614	NA	5360.65272336928	3896.91743891067	5171.13320154964	7114.48825732885	14044.4287424387	0	0.998063605274232	0.997335833266407	0.997991968064257	0.998539361857559	0.999261498380548	NA	116	38564	116	96	53	27	6	0	0	0	0	0	0	0	38494	38514	38557	38583	38604	38610	70	70	70	70	70	70
N14_GLOMER_NEPHRITIS	40_50	UKBB	K11_CARIES	-13.0167855673293	-13.0134141320237	-13.009258523413	-13.0061396053424	-13.0220544024817	NA	4487.13091464823	3357.23129507211	4247.71437476563	6190.19470683305	10231.093590116	0	0.997685407921837	0.996907220472722	0.997556363403787	0.998323576100117	0.998984459162568	NA	151	36794	151	120	72	34	9	0	0	0	0	0	0	0	36725	36756	36804	36842	36867	36876	69	69	69	69	69	69
N14_GLOMER_NEPHRITIS	40_50	UKBB	K11_CARIES_1	-13.015481452775	-13.0133693777965	-13.0084912523003	-13.0065377365148	-13.020316456505	NA	4501.78694325441	3375.376153672	4252.74379680784	6231.73662589769	10272.7923304536	0	0.997693174429221	0.996923856685781	0.997559397264497	0.99833470046346	0.998988716372166	NA	151	39013	151	120	72	34	9	0	0	0	0	0	0	0	38941	38972	39020	39058	39083	39092	72	72	72	72	72	72
N14_GLOMER_NEPHRITIS	40_50	UKBB	K11_CARIES_INCLAVO	-13.015481452775	-13.0133693777965	-13.0084912523003	-13.0065377365148	-13.020316456505	NA	4501.78694325441	3375.376153672	4252.74379680784	6231.73662589769	10272.7923304536	0	0.997693174429221	0.996923856685781	0.997559397264497	0.99833470046346	0.998988716372166	NA	151	39013	151	120	72	34	9	0	0	0	0	0	0	0	38941	38972	39020	39058	39083	39092	72	72	72	72	72	72
N14_GLOMER_NEPHRITIS	40_50	UKBB	K11_CHOLELITH	-13.9810937750404	-13.979950979115	-13.9729844093932	-13.968262589203	-13.9539367440656	NA	4984.45566441563	3795.85690329715	4884.13704670033	7375.02146992985	11883.1034565529	0	0.99776198546249	0.997061437742607	0.997717342242097	0.99848881058268	0.999063070672361	NA	356	37828	356	283	163	72	22	0	0	0	0	0	0	0	37764	37837	37957	38048	38098	38120	64	64	64	64	64	64
N14_GLOMER_NEPHRITIS	40_50	UKBB	K11_CONSTIPATION	-13.031042468	-13.0305852091823	-13.0286435938442	-13.0258896825681	4.74339918600786	NA	3203.59673436078	2602.016260085	3308.64825588155	4843.59248230031	1.02355655629979	0	0.996754510699357	0.996004306560569	0.99685813483243	0.997854248932253	3.58263950443807e-06	NA	317	38786	316	219	126	56	20	0	1	1	1	1	1	0	38717	38814	38907	38977	39013	39033	69	69	69	69	69	70
N14_GLOMER_NEPHRITIS	40_50	UKBB	K11_DIAHER	-13.2238268862195	-13.2244670735383	-13.2242179572989	3.7348913007858	-13.2233808439889	NA	3241.61022150757	2517.61784862267	3351.4688764362	1.02271537480418	8688.70378833617	0	0.996745118221501	0.995808915325957	0.996851717158591	0.000260270552731346	0.99878569604844	NA	409	36119	408	301	159	76	19	0	1	1	1	1	0	0	36058	36165	36307	36390	36447	36466	61	61	61	61	62	62
N14_GLOMER_NEPHRITIS	40_50	UKBB	K11_DISLIVOTH	-13.0112176406964	-13.0111936706763	-13.0146610888202	-13.016955208509	-13.0191629470023	NA	4037.51314031524	3285.30110936571	4368.34425630991	6861.87963322624	9876.90120475839	0	0.997428755933819	0.996840045078619	0.997622856355778	0.998486417437277	0.998948274779052	NA	191	38867	191	138	73	29	11	0	0	0	0	0	0	0	38800	38853	38918	38962	38980	38991	67	67	67	67	67	67
N14_GLOMER_NEPHRITIS	40_50	UKBB	K11_DIVERTIC	3.47776423939127	3.14608034606668	-12.3363118992371	-12.3413905361811	-12.219592495199	NA	1.0286054121137	1.02607527954586	3099.96001257123	4563.66201440761	7427.07494164115	0	0.000722099356609356	0.00216848904236551	0.996824821358281	0.997842304505774	0.998687259806971	NA	274	31513	272	191	97	43	13	0	2	1	0	0	0	0	31476	31557	31651	31705	31735	31748	37	38	39	39	39	39
N14_GLOMER_NEPHRITIS	40_50	UKBB	K11_ENERCOLNONINF	3.00512602802452	-13.2140647914782	-13.2138916727628	-13.2121126543656	4.48622663223359	NA	1.01948469028835	2457.95607241228	3028.04704669393	4274.21675963537	1.02350429013953	0	0.00320156720914443	0.995710563091652	0.996518176062316	0.997533647798508	1.16947277966833e-05	NA	403	37967	401	320	190	96	26	0	2	1	1	1	1	0	37909	37990	38120	38214	38284	38310	58	59	59	59	59	60
N14_GLOMER_NEPHRITIS	40_50	UKBB	K11_FISSANAL	-13.0027761652643	-13.004989001343	-13.0045575457737	-12.9842724372934	-12.9731126917872	NA	4940.33205896281	4031.08729776729	5105.26197420347	7462.4961967421	12462.0869462979	0	0.997899998978203	0.997425890046271	0.997967562777957	0.998611731917767	0.999169397188659	NA	146	29545	146	106	61	30	9	0	0	0	0	0	0	0	29508	29548	29593	29624	29645	29654	37	37	37	37	37	37
N14_GLOMER_NEPHRITIS	40_50	UKBB	K11_FISTULA	-13.0029623626479	-13.0055171045581	-13.0047288525717	-13.0010587761826	-12.9939312785617	NA	4468.71095662515	3504.97364809109	4447.98908713797	6435.53605557269	10396.9978798904	0	0.997678335346762	0.99703938501896	0.997667202553211	0.998388116090706	0.999002822298117	NA	153	38831	153	109	62	31	9	0	0	0	0	0	0	0	38759	38803	38850	38881	38903	38912	72	72	72	72	72	72
N14_GLOMER_NEPHRITIS	40_50	UKBB	K11_FUNCDYSP	3.42495565945646	-13.2722964635212	-13.2724997094304	-13.2687338602974	-13.2641451237678	NA	1.02602793005529	3138.21658211373	3896.45847619258	5701.65002420234	9473.19457333964	0	0.000843617220180484	0.996625558310393	0.997282172468347	0.998143185167872	0.998882821094141	NA	275	31803	274	221	136	60	18	0	1	0	0	0	0	0	31758	31811	31896	31972	32014	32032	45	46	46	46	46	46
N14_GLOMER_NEPHRITIS	40_50	UKBB	K11_GALLBILPANC	-13.9915830035614	-13.9899431702089	-13.9833576819882	-13.9800230533991	-13.9656721014349	NA	4411.65878825764	3373.59079901848	4378.27679461279	6763.44974370996	11471.0749281361	0	0.997469512063204	0.996691262119704	0.997451717477386	0.99835077703926	0.999028600940362	NA	422	38092	422	331	188	82	23	0	0	0	0	0	0	0	38025	38116	38259	38365	38424	38447	67	67	67	67	67	67
N14_GLOMER_NEPHRITIS	40_50	UKBB	K11_GASTRODUOULC	4.16899688775793	3.70131329048436	-11.7106606436701	-11.6967913004466	-11.7313608506152	NA	1.02843039835277	1.02339790504284	3135.7004370149	5094.56310810119	10665.078288518	0	5.04036759016116e-05	0.000298393947985721	0.997020208469555	0.998168109650962	0.999122344012945	NA	131	31799	129	92	49	17	3	0	2	1	0	0	0	0	31756	31793	31836	31868	31882	31885	43	44	45	45	45	45
N14_GLOMER_NEPHRITIS	40_50	UKBB	K11_GIBLEEDING	-14.0104340520523	-14.010063627637	-14.0104028831977	-14.0111917831144	-14.0078228642316	NA	5026.49903550544	4053.02753226234	5610.06560200198	8439.1428196643	12701.8825784934	0	0.997776047609571	0.997241965144786	0.998007390051341	0.998675302847081	0.999120081353354	NA	324	38352	324	243	116	51	18	0	0	0	0	0	0	0	38284	38365	38492	38557	38590	38608	68	68	68	68	68	68
N14_GLOMER_NEPHRITIS	40_50	UKBB	K11_GIDISEASES	1.88800779516396	2.08667376911637	-14.5731472138937	1.96930197577087	-14.5791596906615	NA	0.752233291212054	0.557605185698035	2643.55032454323	1.03640702519288	6749.24992073004	0	0.012077560384197	0.000182411496813773	0.995601509771829	0.0574168344670283	0.998276478495107	NA	2911	26340	2904	2270	1302	626	198	0	7	5	1	1	0	0	26309	26943	27911	28587	29015	29213	31	33	37	37	38	38
N14_GLOMER_NEPHRITIS	40_50	UKBB	K11_HERING	-13.0806245123069	-13.0768713264787	-13.0707641507805	-13.0736539535045	-13.0819824086573	NA	3808.2544606939	2862.16524415553	3447.23544556294	4663.90285137868	7013.09623232599	0	0.997259424775928	0.996354578948207	0.99697469578464	0.997763406890269	0.998511655139254	NA	248	35209	248	199	118	60	24	0	0	0	0	0	0	0	35150	35199	35280	35338	35374	35398	59	59	59	59	59	59
N14_GLOMER_NEPHRITIS	40_50	UKBB	K11_HERNIA	-14.1893918640099	-14.1869163193844	-14.187626309221	2.8104839721638	-14.1853874818464	NA	3423.4682403536	2635.81642848142	3399.05286666289	1.01933421199762	8088.49022698341	0	0.996692983990038	0.995705517758941	0.996669644291947	0.00583029351657769	0.998600691162237	NA	819	36818	818	633	351	168	54	0	1	1	1	1	0	0	36751	36936	37218	37401	37515	37569	67	67	67	67	68	68
N14_GLOMER_NEPHRITIS	40_50	UKBB	K11_IBS	-13.7721433734642	2.69279077821271	-13.8088267272077	3.82807860456584	-13.7619897514063	NA	5008.96277859836	1.02874742864382	4671.15137824686	1.03422765338824	10608.9636699497	0	0.997806219130104	0.00885652916378247	0.997641302388073	0.000214422663384527	0.998964981273323	NA	369	29872	367	308	193	89	29	0	2	2	1	1	0	0	29836	29895	30010	30114	30174	30203	36	36	37	37	38	38
N14_GLOMER_NEPHRITIS	40_50	UKBB	K11_INTESTOTH	1.61167766062368	2.25520285533866	-14.241729270414	-14.2499115874341	3.40759323377849	NA	1.01993422137381	0.608726235843505	2833.85132057136	4168.70632618629	1.02855895890568	0	0.11406609894465	0.000211565958039006	0.995990189044423	0.997272592162528	0.000923082305617043	NA	1458	34185	1453	1089	615	287	89	0	5	4	1	1	1	0	34132	34496	34970	35298	35496	35585	53	54	57	57	57	58
N14_GLOMER_NEPHRITIS	40_50	UKBB	K11_LIVER	-13.0140082270747	-13.0139363710792	-13.0173325169587	-13.0211773189767	-13.0229827750921	NA	3688.63586742414	2995.22520024785	4016.80052043916	6433.63240442127	8843.31816684748	0	0.997184960763391	0.996533286968045	0.99741428273441	0.99838514409897	0.998825007430456	NA	214	38987	214	154	81	30	13	0	0	0	0	0	0	0	38918	38978	39051	39102	39119	39132	69	69	69	69	69	69
N14_GLOMER_NEPHRITIS	40_50	UKBB	K11_OESITIS	-13.0141032913574	-13.0162322555489	-13.0235455139035	-13.0158581896513	-13.019601785038	NA	4623.47854681683	3706.19219340653	4838.80719493026	7312.47172333242	10846.4479650396	0	0.997754128569656	0.99719781682518	0.997852513454656	0.998579803491311	0.999042254497423	NA	176	31883	176	135	72	33	12	0	0	0	0	0	0	0	31839	31880	31943	31982	32003	32015	44	44	44	44	44	44
N14_GLOMER_NEPHRITIS	40_50	UKBB	K11_OESITIS_ADVERSE	-13.0111041238643	-13.0108325126571	-13.01388472966	-13.0118133383783	-13.0117469490847	NA	4069.89941045389	3243.42893758129	4263.02917494192	6206.39842590002	9072.20523147857	0	0.997449238821611	0.996799339605332	0.997564276211104	0.998327223511465	0.998855640037288	NA	176	38849	176	135	72	33	12	0	0	0	0	0	0	0	38776	38817	38880	38919	38940	38952	73	73	73	73	73	73
N14_GLOMER_NEPHRITIS	40_50	UKBB	K11_OESSTODUO	2.47357081685304	1.25013126605905	-14.1610354487858	-14.1596566711309	-14.1681882864931	NA	0.734940511298737	1.01686658024623	2876.34370234228	4301.73178768674	6747.86733742208	0	0.000763566484564216	0.218923531499713	0.996071809535268	0.997373673766663	0.99832471952738	NA	1250	34577	1247	946	531	240	76	0	3	1	0	0	0	0	34523	34824	35239	35530	35694	35770	54	56	57	57	57	57
N14_GLOMER_NEPHRITIS	40_50	UKBB	K11_ORAL	-14.0150580493855	-14.0143788508167	-14.0140836144392	-14.0145126882742	-14.0310497843935	NA	3755.84648565591	2822.3225805497	3500.81047060898	5038.38683852156	8090.84143908255	0	0.997022675839415	0.996038082024955	0.996805999302201	0.99778064899731	0.998616317911096	NA	578	37490	578	460	277	133	39	0	0	0	0	0	0	0	37419	37537	37720	37864	37958	37997	71	71	71	71	71	71
N14_GLOMER_NEPHRITIS	40_50	UKBB	K11_OTHANRECT	-14.1715310597859	2.43485086268747	-14.1731805737621	-14.1715011081685	-14.1717733682992	NA	5045.44412583891	1.02556535261929	5118.38693368225	7274.41801315041	10360.1307625246	0	0.997758922567377	0.017589176515073	0.997790603240449	0.998445619324464	0.99890856245905	NA	503	30557	502	374	214	104	42	0	1	1	0	0	0	0	30519	30647	30807	30917	30979	31021	38	38	39	39	39	39
N14_GLOMER_NEPHRITIS	40_50	UKBB	K11_OTHDIG	-13.1714950196324	2.3191181575179	-13.1721721472545	-13.1753588371956	-13.1673966509285	NA	2881.0706557572	1.01519556075648	3165.27354565977	4817.32217128033	8022.40634950939	0	0.996352294974401	0.0223477201837918	0.996679641647906	0.997817791312342	0.998690410667462	NA	413	38526	412	309	151	66	19	0	1	1	0	0	0	0	38457	38560	38718	38803	38850	38869	69	69	70	70	70	70
N14_GLOMER_NEPHRITIS	40_50	UKBB	K11_OTHDISDIG	-14.0106326245603	-14.0102137768301	-14.0106009572193	-14.0112696281449	-14.0079252071121	NA	4996.88288458043	4018.99751841267	5544.40071283256	8351.3504440893	12704.7181959601	0	0.997762834737387	0.997218582351861	0.99798376220028	0.998661369733692	0.999120271318521	NA	329	38365	329	247	119	52	18	0	0	0	0	0	0	0	38297	38379	38507	38574	38608	38626	68	68	68	68	68	68
N14_GLOMER_NEPHRITIS	40_50	UKBB	K11_OTHDISSTOMDUOD	-12.9958575069906	-12.9853992794145	-12.990026055353	-12.9882638308967	-12.996787062074	NA	5004.88703884016	4062.28474643721	5582.30890630058	8515.09949650053	9753.87009910716	0	0.997928188523263	0.997449506225448	0.998143325270224	0.998782970044204	0.998936839166107	NA	142	32024	142	102	52	21	12	0	0	0	0	0	0	0	31975	32015	32065	32096	32105	32117	49	49	49	49	49	49
N14_GLOMER_NEPHRITIS	40_50	UKBB	K11_OTHENTERCOL	3.0621653470015	-13.2095056144223	-13.2087517010519	-13.2049272190251	4.5747898282652	NA	1.01949940836193	2513.90134707446	3109.91611028766	4391.7263648063	1.02384665292187	0	0.00266808497021995	0.995807467903662	0.996611153809491	0.99760094532219	7.8866780312318e-06	NA	377	37893	375	303	178	90	24	0	2	1	1	1	1	0	37835	37907	38032	38120	38186	38210	58	59	59	59	59	60
N14_GLOMER_NEPHRITIS	40_50	UKBB	K11_OTHFUNC	-13.9999949636151	-13.998170085554	-13.9950356693559	-13.9891934527989	4.66171618946311	NA	4784.36684924687	3788.08653858339	5035.61140296266	7487.0946748245	1.03046065163055	0	0.997665236750549	0.997051572539911	0.997782511869967	0.998509200769533	6.0706170684049e-06	NA	395	30347	394	286	157	67	23	0	1	1	1	1	1	0	30298	30406	30535	30625	30669	30692	49	49	49	49	49	50
N14_GLOMER_NEPHRITIS	40_50	UKBB	K11_OTHGASTR	2.93789981683577	2.38428262767642	-13.1620710409848	-13.1517677706782	-13.1562921081883	NA	1.0258071849335	1.02084099390316	3142.95217048394	4621.67492605885	8214.17664656976	0	0.00418343410596668	0.019511771424512	0.996658624755985	0.997729485855927	0.998722063292024	NA	467	32966	465	352	187	86	21	0	2	1	0	0	0	0	32919	33032	33197	33298	33363	33384	47	48	49	49	49	49
N14_GLOMER_NEPHRITIS	40_50	UKBB	K11_OTHINT	3.3871947642002	-13.2775154694727	-13.2710233191942	-13.2875417643153	-13.2708528220515	NA	1.02573034437135	3492.38213672548	4700.84633694108	7390.76280827517	11304.1880288002	0	0.000959203004500782	0.996966569331953	0.997747484221317	0.998565517661928	0.999063302369336	NA	272	30828	271	195	102	41	12	0	1	0	0	0	0	0	30785	30861	30954	31015	31044	31056	43	44	44	44	44	44
N14_GLOMER_NEPHRITIS	40_50	UKBB	K11_OTHPERITON	-12.0003693884179	-11.9998195055864	-11.9994283831191	-11.9980111668047	-11.9961444808266	NA	3326.69570671059	2675.60565850587	3740.87998128242	5318.57414518339	9184.62710872539	0	0.997121802071052	0.996421580815443	0.997440671105414	0.998200077785967	0.998957874322418	NA	107	38996	107	77	39	18	4	0	0	0	0	0	0	0	38928	38958	38996	39017	39031	39035	68	68	68	68	68	68
N14_GLOMER_NEPHRITIS	40_50	UKBB	K11_PERITON	-11.9845574347242	-11.9845833612088	-11.9832807120034	-11.9817093002445	-11.9545856699658	NA	3185.0288953027	2538.68681490356	3459.6816136747	4752.08606645134	8929.32720350537	0	0.996997744417719	0.996233376067386	0.997236377037685	0.99798824966556	0.998931792253765	NA	111	39032	111	82	41	22	4	0	0	0	0	0	0	0	38961	38990	39031	39050	39068	39072	71	71	71	71	71	71
N14_GLOMER_NEPHRITIS	40_50	UKBB	K11_PULPITIS_1	-12.99780854777	-13.0027244774048	-13.011558959109	-13.0107196579079	-13.0299396168567	NA	4669.3908204219	3491.58005133695	4255.80132133589	6299.30622216692	9844.41763333793	0	0.997778995639824	0.997028666398457	0.997560575542014	0.998352033606084	0.99894393096675	NA	144	38891	144	112	68	32	10	0	0	0	0	0	0	0	38818	38850	38894	38930	38952	38962	73	73	73	73	73	73
N14_GLOMER_NEPHRITIS	40_50	UKBB	K11_PULPITIS_2	-13.0089571683249	-13.0106343880892	-13.013627223317	-13.012531435661	-13.0254784985198	NA	3359.8542151244	2515.8631254191	3095.77822128503	4565.8913381092	7483.97137785936	0	0.996910693298615	0.995873806516472	0.99664596721117	0.997726077318554	0.998611322462449	NA	273	38557	273	215	131	62	17	0	0	0	0	0	0	0	38485	38543	38627	38696	38741	38758	72	72	72	72	72	72
N14_GLOMER_NEPHRITIS	40_50	UKBB	K11_PULPITIS_2_ONLYAVO	-13.015481452775	-13.0133693777965	-13.0084912523003	-13.0065377365148	-13.020316456505	NA	4501.78694325441	3375.376153672	4252.74379680784	6231.73662589769	10272.7923304536	0	0.997693174429221	0.996923856685781	0.997559397264497	0.99833470046346	0.998988716372166	NA	151	39013	151	120	72	34	9	0	0	0	0	0	0	0	38941	38972	39020	39058	39083	39092	72	72	72	72	72	72
N14_GLOMER_NEPHRITIS	40_50	UKBB	K11_PULPITIS_4	-12.99780854777	-13.0027244774048	-13.011558959109	-13.0107196579079	-13.0299396168567	NA	4669.3908204219	3491.58005133695	4255.80132133589	6299.30622216692	9844.41763333793	0	0.997778995639824	0.997028666398457	0.997560575542014	0.998352033606084	0.99894393096675	NA	144	38891	144	112	68	32	10	0	0	0	0	0	0	0	38818	38850	38894	38930	38952	38962	73	73	73	73	73	73
N14_GLOMER_NEPHRITIS	40_50	UKBB	K11_PULP_PERIAPICAL	-12.9953682159544	-13.0021888358384	-13.0137680687182	-13.0139924663908	-13.0399402202971	NA	4621.53234204138	3490.44782752546	4235.66412856325	6228.19383255074	9847.17281955019	0	0.997756417302763	0.997027825010168	0.99754856193305	0.9983327981777	0.998943416133199	NA	144	36697	144	112	68	32	10	0	0	0	0	0	0	0	36628	36660	36704	36740	36762	36772	69	69	69	69	69	69
N14_GLOMER_NEPHRITIS	40_50	UKBB	K11_PULP_PERIAPICAL_INCLAVO	-12.99780854777	-13.0027244774048	-13.011558959109	-13.0107196579079	-13.0299396168567	NA	4669.3908204219	3491.58005133695	4255.80132133589	6299.30622216692	9844.41763333793	0	0.997778995639824	0.997028666398457	0.997560575542014	0.998352033606084	0.99894393096675	NA	144	38891	144	112	68	32	10	0	0	0	0	0	0	0	38818	38850	38894	38930	38952	38962	73	73	73	73	73	73
N14_GLOMER_NEPHRITIS	40_50	UKBB	K11_REFLUX	2.47113746087259	2.01388207408078	-13.17754559831	-13.1777782981669	-13.179672174393	NA	1.02177996979228	1.01959601024667	2546.8641018801	3685.5627672381	5922.57989795887	0	0.0155862134063381	0.0482481223230141	0.995871741541715	0.997147159304892	0.99822444805366	NA	659	33439	657	482	269	129	45	0	2	1	0	0	0	0	33391	33566	33779	33919	34003	34048	48	49	50	50	50	50
N14_GLOMER_NEPHRITIS	40_50	UKBB	K11_UMBHER	-13.0104680883923	-13.0092310724238	-13.0107815375223	-13.0075918526702	-13.0053186214586	NA	5056.54622044491	3871.76472130353	5232.5931771682	7551.78510530504	11150.0987818503	0	0.997947049288204	0.997319091980857	0.99801607144599	0.998625682347177	0.999069358865195	NA	142	34968	142	114	57	28	10	0	0	0	0	0	0	0	34911	34939	34996	35025	35043	35053	57	57	57	57	57	57
N14_GLOMER_NEPHRITIS	40_50	UKBB	KNEE_ARTHROSIS	-14.0113564505171	-14.0112218031147	-14.0113695942137	-14.0112583996539	-14.0115543295248	NA	5400.37778903931	4419.46396677475	6273.33610738219	9754.61528582107	16686.5283434631	0	0.997929879559896	0.997470435575138	0.998217942417095	0.9988539411773	0.999330022319292	NA	380	35773	380	295	135	57	18	0	0	0	0	0	0	0	35721	35806	35966	36044	36083	36101	52	52	52	52	52	52
N14_GLOMER_NEPHRITIS	40_50	UKBB	KRA_PSY_ANXIETY	-13.9943647150978	-13.994883570773	-13.9931635622722	-13.9965889228316	-13.9781250966441	NA	4281.89300075834	3429.82527063121	4558.22667768358	7064.70704555597	13344.1357404571	0	0.997392305771235	0.996744361690387	0.997550601930079	0.998419233122105	0.999164207530494	NA	436	38491	436	318	169	74	17	0	0	0	0	0	0	0	38420	38538	38687	38782	38839	38856	71	71	71	71	71	71
N14_GLOMER_NEPHRITIS	40_50	UKBB	KRA_PSY_ANXIETY_EXMORE	-13.9867059774483	-13.9871825947141	-13.9857703890238	-13.9885095467812	-13.9655441057445	NA	4346.24929595055	3565.98900578652	4820.30450779978	7787.33158206247	15976.9299815299	0	0.997432324578316	0.99687039741101	0.997684997993458	0.998566747842185	0.999302563720371	NA	436	32122	436	318	169	74	17	0	0	0	0	0	0	0	32068	32186	32335	32430	32487	32504	54	54	54	54	54	54
N14_GLOMER_NEPHRITIS	40_50	UKBB	KRA_PSY_ANYMENTAL	-15.1884771080965	-15.1849411969523	-15.1842713529447	2.61655828441611	-15.1618735620722	NA	4612.79579192841	3732.55748856047	4883.95642449264	1.02606910997653	13194.3806462139	0	0.99737282332984	0.996754022743308	0.997519372592844	0.0107698212146888	0.999083138307889	NA	1346	33463	1345	1040	571	265	76	0	1	1	1	1	0	0	33411	33716	34185	34491	34680	34756	52	52	52	52	53	53
N14_GLOMER_NEPHRITIS	40_50	UKBB	KRA_PSY_MOOD	-14.1840879653608	-14.1898790931813	-14.1971431904655	3.17278110146169	-14.188353284049	NA	4269.9022171458	3314.97260457474	4168.44579830599	1.02273041104113	10142.6229376205	0	0.997349530877512	0.996584632145269	0.99728252207001	0.00192045740685444	0.998883852391438	NA	592	35077	591	471	273	138	40	0	1	1	1	1	0	0	35018	35138	35336	35471	35569	35609	59	59	59	59	60	60
N14_GLOMER_NEPHRITIS	40_50	UKBB	KRA_PSY_MOOD_EXMORE	-14.2095393693032	-14.2227317101379	-14.2382364111189	3.30482889075576	-14.2310358128567	NA	4358.52697878935	3471.69484638536	4423.22364867282	1.02934697134633	12255.7497945142	0	0.997398765213538	0.996731260435416	0.997431635773197	0.00132454812070737	0.999073518846415	NA	592	31827	591	471	273	138	40	0	1	1	1	1	0	0	31778	31898	32096	32231	32329	32369	49	49	49	49	50	50
N14_GLOMER_NEPHRITIS	40_50	UKBB	KRA_PSY_SUBSTANCE	-14.0409884029313	-14.0410216903718	-14.0396520140799	-14.0448432062943	-14.0273573036452	NA	3153.10204090295	2485.53766921682	3389.91636658012	5350.72611528039	9751.6628286688	0	0.996446974853977	0.995492703660186	0.996695496777655	0.997905676642069	0.998852276974877	NA	801	38158	801	605	310	128	30	0	0	0	0	0	0	0	38091	38287	38582	38764	38862	38892	67	67	67	67	67	67
N14_GLOMER_NEPHRITIS	40_50	UKBB	KRA_PSY_SUBSTANCE_EXMORE	-15.0524362028337	-15.0496651142356	-15.0472212483077	-15.0545000151737	-15.0320705108695	NA	5433.78507386644	4397.29739938863	5945.91970017111	9330.49555146702	18441.35141588	0	0.997789737554025	0.997269260887505	0.997980811496387	0.998712635587813	0.999349621653053	NA	801	32190	801	605	310	128	30	0	0	0	0	0	0	0	32140	32336	32631	32813	32911	32941	50	50	50	50	50	50
N14_GLOMER_NEPHRITIS	40_50	UKBB	L12_ATOPIC	-12.9931957572265	-13.0013682159301	-13.0105623490915	-13.0142093239519	-13.0237730111654	NA	4887.41758490072	3592.12193629138	4203.30347413197	5614.80207475271	9296.57921139228	0	0.99787882702913	0.997112133579099	0.997530297226215	0.998150633405283	0.998882227131754	NA	148	36515	148	122	79	43	13	0	0	0	0	0	0	0	36454	36480	36523	36559	36589	36602	61	61	61	61	61	61
N14_GLOMER_NEPHRITIS	40_50	UKBB	L12_CELLULITIS	-13.1874114253784	2.15329092181336	-13.1821748824206	-13.1837332810914	-13.2035090559351	NA	2742.47259004371	1.01632437633984	2716.93309063442	4113.81418876308	7943.95302871334	0	0.996163319384723	0.0341154567832565	0.996128792208056	0.997442986301717	0.998673850268801	NA	486	36661	485	372	213	97	22	0	1	1	0	0	0	0	36596	36709	36868	36984	37059	37081	65	65	66	66	66	66
N14_GLOMER_NEPHRITIS	40_50	UKBB	L12_DERMATITISECZEMA	2.73142606256856	2.15759217230639	-13.1710816833564	-13.1784091947416	-13.1908381414425	NA	1.01869446703311	1.01573548660205	2594.95382757725	3714.11175887821	5928.25278905305	0	0.00733366108735746	0.0336561510785672	0.995950233298897	0.997168952403178	0.998224644294539	NA	465	37037	463	376	230	112	34	0	2	1	0	0	0	0	36971	37058	37204	37322	37400	37434	66	67	68	68	68	68
N14_GLOMER_NEPHRITIS	40_50	UKBB	L12_DISORDSKINAPPENDIX	-14.0064131136336	-14.0109654599295	-14.008030318374	-14.0054035351986	-13.9973987072859	NA	3991.90774816985	3052.29168403406	3714.58771720707	5558.76146419097	9004.24295939329	0	0.997200466906952	0.996337475274114	0.99699111570968	0.997989717044387	0.998759662097953	NA	524	36507	524	423	272	126	38	0	0	0	0	0	0	0	36444	36545	36696	36842	36930	36968	63	63	63	63	63	63
N14_GLOMER_NEPHRITIS	40_50	UKBB	L12_FOLLICULARCYST	-13.0219907276954	-13.0293902611654	-13.0395330515331	-13.0720624425151	-13.0865616002003	NA	3754.54391773189	2985.64948970158	3792.42751125087	6021.12440989531	9796.25572021645	0	0.997232679987392	0.996518038582784	0.997256632705119	0.998267767297722	0.998934127216825	NA	203	36247	203	157	96	39	12	0	0	0	0	0	0	0	36184	36230	36291	36348	36375	36387	63	63	63	63	63	63
N14_GLOMER_NEPHRITIS	40_50	UKBB	L12_INFECT_SKIN	-13.5409926828791	1.766670291424	-13.5368733160203	-13.536441482948	-13.5596120344241	NA	2752.87000987363	1.01672407948052	2608.44889066254	3841.08050124214	6269.9582177802	0	0.996075330330567	0.0822794935250196	0.995859296389743	0.997188162209063	0.998274470692851	NA	764	36949	763	584	350	161	44	0	1	1	0	0	0	0	36884	37063	37297	37486	37603	37647	65	65	66	66	66	66
N14_GLOMER_NEPHRITIS	40_50	UKBB	L12_INFECT_SKIN_NAS	-13.0044063913855	-13.0035753377895	-13.0029788492106	-13.0063262292612	-13.0267457547714	NA	3614.5652157084	2699.45651788923	3311.92718240864	4878.16464370422	7077.72570117111	0	0.997129393971784	0.996156518246258	0.996867428284715	0.997872655936454	0.998531472695351	NA	253	36255	253	210	129	58	21	0	0	0	0	0	0	0	36192	36235	36316	36387	36424	36445	63	63	63	63	63	63
N14_GLOMER_NEPHRITIS	40_50	UKBB	L12_INFECT_SKIN_OTHER	-13.0044063913855	-13.0035753377895	-13.0029788492106	-13.0063262292612	-13.0267457547714	NA	3614.5652157084	2699.45651788923	3311.92718240864	4878.16464370422	7077.72570117111	0	0.997129393971784	0.996156518246258	0.996867428284715	0.997872655936454	0.998531472695351	NA	253	36255	253	210	129	58	21	0	0	0	0	0	0	0	36192	36235	36316	36387	36424	36445	63	63	63	63	63	63
N14_GLOMER_NEPHRITIS	40_50	UKBB	L12_NAILDIS	-13.0207074983019	-13.0281702622697	-13.0290559464805	-13.009311613355	-12.9911962480726	NA	4689.05077327023	3541.71275390851	4467.86343331284	6705.12574367354	10529.2736002593	0	0.997784411251934	0.997064992791018	0.997673235092685	0.998451942175669	0.999015556753835	NA	144	36060	144	115	71	31	10	0	0	0	0	0	0	0	35998	36027	36071	36111	36132	36142	62	62	62	62	62	62
N14_GLOMER_NEPHRITIS	40_50	UKBB	L12_NONIONRADISKIN	-12.9985047374866	-13.006236571861	-13.0115304879265	-13.0085556568339	-12.9999790718474	NA	4662.74388580314	3653.79738031031	5175.04916151795	7409.08532225192	12299.5858901744	0	0.997775710383373	0.997159816935901	0.997993895704844	0.998599109075844	0.999156680496923	NA	128	39037	128	106	48	23	7	0	0	0	0	0	0	0	38967	38989	39047	39072	39088	39095	70	70	70	70	70	70
N14_GLOMER_NEPHRITIS	40_50	UKBB	L12_OTHERSKINSUBCUTIS	-14.0116115832421	-14.0129274767037	-14.0182147479718	-14.0232499522971	-14.0364485783394	NA	3284.29642578754	2568.99124987639	3337.93405373102	4940.60075053642	7631.90730962283	0	0.996596039701722	0.995647846973922	0.9966491596122	0.997735311924491	0.998532547783804	NA	721	37263	721	571	309	138	47	0	0	0	0	0	0	0	37194	37344	37606	37777	37868	37915	69	69	69	69	69	69
N14_GLOMER_NEPHRITIS	40_50	UKBB	L12_PAPULOSQUAMOUS	-13.0039490340068	-13.0027264388428	-13.0031315067434	-12.9927951373637	-12.9880004262056	NA	4415.27325846408	3309.59243562937	4124.7020041673	5680.72713686927	10034.5395396582	0	0.997650058205673	0.996865279279524	0.997484671456037	0.998175103053945	0.998967274773164	NA	164	38227	164	129	74	41	10	0	0	0	0	0	0	0	38158	38193	38248	38281	38312	38322	69	69	69	69	69	69
N14_GLOMER_NEPHRITIS	40_50	UKBB	L12_PRURITUS	3.72693660946629	-13.1965514253563	-13.1974795299939	-13.1958315059295	-13.1904685617332	NA	1.02026446686131	3729.76139172922	4615.93212121462	6927.81765620782	13845.03185765	0	0.000259282816243486	0.997176950061032	0.997718759605733	0.998480222144772	0.999239837818271	NA	169	36567	168	127	76	35	7	0	1	0	0	0	0	0	36503	36544	36595	36636	36664	36671	64	65	65	65	65	65
N14_GLOMER_NEPHRITIS	40_50	UKBB	L12_PSORIASIS	-13.0039908267487	-13.0015753845497	-13.0074106846556	-13.0014624326357	-13.0081939030159	NA	5162.84525584672	3812.70398970956	4946.0712566146	7140.71576301785	12836.5581297369	0	0.997990318898888	0.997279165603157	0.997901688095491	0.998547252018501	0.999191447177831	NA	116	38154	116	94	52	26	6	0	0	0	0	0	0	0	38085	38107	38149	38175	38195	38201	69	69	69	69	69	69
N14_GLOMER_NEPHRITIS	40_50	UKBB	L12_RADIATIONRELATEDSKIN	-12.9996148260679	-13.0074352482316	-13.0120404276798	-13.0098257411548	-13.0114955287574	NA	4466.2483732232	3546.60928746177	4941.20162847873	6781.64648329469	10331.6709432402	0	0.997677653266412	0.997073709661191	0.99789887259355	0.998469349182945	0.998995160733622	NA	140	39052	140	115	53	27	10	0	0	0	0	0	0	0	38982	39007	39069	39095	39112	39122	70	70	70	70	70	70
N14_GLOMER_NEPHRITIS	40_50	UKBB	L12_ROSACEA	-12.9420617401586	-12.9366976343278	-12.9258024882227	-12.9061436134257	-12.9038871704344	NA	5460.53691497698	4314.37998996073	5665.31811485789	8292.04551192957	12571.1893847904	0	0.998108929260913	0.997607541323048	0.998179574547355	0.998758134098984	0.999180999488235	NA	101	36059	101	81	43	21	7	0	0	0	0	0	0	0	35997	36017	36055	36077	36091	36098	62	62	62	62	62	62
N14_GLOMER_NEPHRITIS	40_50	UKBB	L12_SEBORRHOEIC	-13.000999753423	-13.0085759458876	-13.0148778028758	-13.0096005273083	-13.0110745935165	NA	4915.55795893188	3601.57259127695	4546.25799470228	6858.3324991545	12989.2077412871	0	0.997889703473982	0.997118114636255	0.997715845451865	0.998486490239548	0.999200772363616	NA	130	36456	130	113	67	29	6	0	0	0	0	0	0	0	36395	36412	36458	36496	36519	36525	61	61	61	61	61	61
N14_GLOMER_NEPHRITIS	40_50	UKBB	L12_SEBORRKERAT	-14.0066486441975	-14.0087970155005	-14.0113899776043	-14.0141099330776	-14.0124063657867	NA	5141.92843764433	4161.94048237506	5571.97648121885	8155.48438373104	13249.0689668951	0	0.997826559623235	0.997314382126374	0.997993627576436	0.998628942694259	0.999156145941831	NA	328	36485	328	247	128	57	18	0	0	0	0	0	0	0	36422	36503	36622	36693	36732	36750	63	63	63	63	63	63
N14_GLOMER_NEPHRITIS	40_50	UKBB	L12_SKIN_SUBCUTAN	1.4499352229461	1.68245209339967	-14.5098630427677	-14.5175640243482	-14.5438460648	NA	1.02441405291038	0.73950190519493	2900.34575739017	4275.62290736599	7095.55772786059	0	0.156957093005809	0.0228990145204059	0.996008356114293	0.997290846693159	0.998364568008703	NA	1816	30490	1813	1444	859	414	127	0	3	2	0	0	0	0	30445	30814	31399	31844	32131	32258	45	46	48	48	48	48
N14_GLOMER_NEPHRITIS	40_50	UKBB	L12_URTICARIAERYTHEMA	-12.9849046659572	-12.9912741342844	-12.9919808251155	-12.9881674461108	-12.9730656919883	NA	3969.74695493227	2852.15095330853	3440.22951648428	4499.78679439558	8130.77388636685	0	0.997390151916652	0.996365724891795	0.996986806774076	0.997696992243787	0.998726934905007	NA	202	38568	202	171	101	63	15	0	0	0	0	0	0	0	38496	38527	38597	38635	38683	38698	72	72	72	72	72	72
N14_GLOMER_NEPHRITIS	40_50	UKBB	M13_ARTHRITISNAS	3.74791869332264	-12.2098010089217	-12.2081590993825	-12.207984717253	-12.1955436135832	NA	1.02493277380024	2678.10305146387	4001.15537014933	6899.18976359975	11276.9259820457	0	0.000255437390303003	0.996362358811643	0.997565531541141	0.998588159222297	0.999137119984771	NA	169	32536	168	111	50	15	6	0	1	0	0	0	0	0	32483	32540	32601	32636	32645	32651	53	54	54	54	54	54
N14_GLOMER_NEPHRITIS	40_50	UKBB	M13_ARTHROPATHIES	1.57433780296769	1.12145192994259	-14.5017553319976	-14.5056333557456	-14.5031391982375	NA	1.02084816581101	1.01955800855595	3257.0614212513	4808.95273425576	8059.40509264199	0	0.123028388412488	0.271358566738292	0.996447506829604	0.997593279870281	0.998564183773999	NA	1503	35252	1501	1190	637	296	92	0	2	1	0	0	0	0	35194	35505	36058	36399	36603	36695	58	59	60	60	60	60
N14_GLOMER_NEPHRITIS	40_50	UKBB	M13_ARTHROSIS	-14.0259810768959	-14.0296220482272	-14.0355267749264	-14.0434942554993	-14.032279297041	NA	3331.47060048439	2725.80326854868	3879.9123203966	6282.16318028311	10878.5479971542	0	0.996640798604441	0.995893331873376	0.997113670421669	0.998216366306927	0.99897080603936	NA	729	34212	729	568	273	110	31	0	0	0	0	0	0	0	34154	34315	34610	34773	34852	34883	58	58	58	58	58	58
N14_GLOMER_NEPHRITIS	40_50	UKBB	M13_ARTHROSIS_INCLAVO	-14.0219386333657	-14.0232037109706	-14.0264111182003	-14.0291820539823	-14.0221718571814	NA	3219.5408678875	2561.26605903234	3616.37036704319	5720.38983595493	9365.14015068314	0	0.996525016007534	0.995631519110024	0.996905342185895	0.99804320040041	0.998805349404977	NA	729	38019	729	568	273	110	31	0	0	0	0	0	0	0	37948	38109	38404	38567	38646	38677	71	71	71	71	71	71
N14_GLOMER_NEPHRITIS	40_50	UKBB	M13_ARTHROSIS_KNEE	-14.0198970545847	-14.0255071261986	-14.0250034595804	-14.0300043687469	-14.0144779344791	NA	5012.60281935662	4205.5089100686	5957.91427566462	9749.69027844712	16588.7427500504	0	0.997768375987013	0.997339034326629	0.998121771668258	0.998851828141139	0.999325932386198	NA	380	32741	380	295	135	57	18	0	0	0	0	0	0	0	32691	32776	32936	33014	33053	33071	50	50	50	50	50	50
N14_GLOMER_NEPHRITIS	40_50	UKBB	M13_ARTHROSIS_OTH	-12.9928282917865	-12.996845834446	-13.0097625424099	-13.0274641898835	-13.0373615236352	NA	3406.33863398211	2745.00885490121	3928.488085062	6693.98502856072	12000.4809050499	0	0.996956629075516	0.996222254850984	0.99735769347542	0.998447202086987	0.999133175786091	NA	272	33059	272	211	108	39	10	0	0	0	0	0	0	0	33005	33066	33169	33238	33267	33277	54	54	54	54	54	54
N14_GLOMER_NEPHRITIS	40_50	UKBB	M13_ARTHTROSIS_COX	-13.0264182114282	-13.0260654444485	-12.9840232579789	-12.9761423115086	-12.8710400221104	NA	5277.68994072976	4566.82890515749	6667.00298003697	11757.1136249249	31801.393302917	0	0.9980306597134	0.997724179593951	0.998446116616872	0.999119387475747	0.999677070632191	NA	110	32339	110	79	38	13	2	0	0	0	0	0	0	0	32287	32318	32359	32384	32395	32397	52	52	52	52	52	52
N14_GLOMER_NEPHRITIS	40_50	UKBB	M13_DORSALGIA	2.96442094810547	-14.1202524885848	-14.1116184282383	-14.1447390659543	-14.1828803673244	NA	1.02490529097363	4028.09230084814	5311.77537443826	8353.22031873461	13677.9816295523	0	0.00382328813632639	0.997203065982564	0.997880288899	0.998648920644585	0.999172663076218	NA	433	33030	432	330	177	79	21	0	1	0	0	0	0	0	32977	33079	33232	33330	33388	33409	53	54	54	54	54	54
N14_GLOMER_NEPHRITIS	40_50	UKBB	M13_DORSALGIANAS	-12.9312590887978	-12.9271493022833	-12.9333147516791	-12.9689230917979	-12.9592892192862	NA	5285.12083535379	4186.08057970989	5799.22351234322	10001.2419903718	15889.7731661976	0	0.998047794552723	0.997536034901092	0.998220574946935	0.998965358440963	0.999349266000679	NA	120	32411	120	94	48	17	6	0	0	0	0	0	0	0	32360	32386	32432	32463	32474	32480	51	51	51	51	51	51
N14_GLOMER_NEPHRITIS	40_50	UKBB	M13_DORSOPATHY	1.83254161952049	1.97017741915037	-14.5867246685856	-14.5880003686085	-14.5789844662468	NA	1.02189479098735	0.734276970628346	3535.50618271617	5238.32747707067	8494.76123370422	0	0.072928456375879	0.00729316272920517	0.996708112279904	0.997778007336671	0.99863064533689	NA	1269	34030	1266	1007	600	284	78	0	3	2	0	0	0	0	33973	34232	34639	34955	35161	35239	57	58	60	60	60	60
N14_GLOMER_NEPHRITIS	40_50	UKBB	M13_DORSOPATHYOTH	1.97898649880421	2.09940643948972	-13.6805124897145	-13.6778518905717	-13.6428586398698	NA	1.02287108631721	0.735261060111508	2391.43795004445	3483.03460877699	5477.45256591244	0	0.0530225820921243	0.00429933332146046	0.995435628942924	0.996866721114001	0.998012686575021	NA	1143	33664	1140	915	546	261	73	0	3	2	0	0	0	0	33609	33834	34203	34488	34676	34749	55	56	58	58	58	58
N14_GLOMER_NEPHRITIS	40_50	UKBB	M13_FIBROBLASTIC	-13.8266633720548	-13.8294634801695	2.98567347831563	3.80584776600857	-13.8152515221372	NA	4530.39882824886	3356.92221359246	1.02230316898677	1.02530939048076	11402.6436540898	0	0.99756488015211	0.996712975910384	0.00349429526609146	0.000205707804663846	0.999033296704634	NA	409	33029	407	330	179	76	23	0	2	2	2	1	0	0	32977	33054	33205	33308	33361	33384	52	52	52	53	54	54
N14_GLOMER_NEPHRITIS	40_50	UKBB	M13_GOUT	-12.3555904473203	3.28291607838601	-12.3580745414888	-12.3696929080301	-12.3591892100305	NA	3140.45449703678	1.02654533522063	3313.82979174593	4617.01920218426	7480.21764990642	0	0.996860865382997	0.00138373016504863	0.997024501968227	0.997862349114454	0.998681695877109	NA	158	32085	157	126	65	33	10	0	1	1	0	0	0	0	32031	32062	32123	32155	32178	32188	54	54	55	55	55	55
N14_GLOMER_NEPHRITIS	40_50	UKBB	M13_IMPINGEMENT	-12.9753104643198	-13.0023955416528	-12.9902673315111	-13.015055333737	-13.2156194995113	NA	4602.79744942554	3501.02166135806	4546.52828242308	6739.877400874	13152.2125411917	0	0.997750762163021	0.997036754464636	0.997720300194212	0.998459244191366	0.999198268964049	NA	165	32780	165	133	73	35	8	0	0	0	0	0	0	0	32728	32760	32820	32858	32885	32893	52	52	52	52	52	52
N14_GLOMER_NEPHRITIS	40_50	UKBB	M13_INTERVERTEB	-14.0056710608379	-14.0033748911294	-13.9939283647655	-13.9786893768824	-14.0026046552297	NA	5774.5714296527	4494.42672824245	5853.56715404018	8639.76666542477	14556.6400166077	0	0.99806480915804	0.997514019201363	0.998092525727014	0.998709065186613	0.999232483572469	NA	257	32557	257	203	112	54	14	0	0	0	0	0	0	0	32502	32556	32647	32705	32745	32759	55	55	55	55	55	55
N14_GLOMER_NEPHRITIS	40_50	UKBB	M13_JOINTOTH	-14.0122704742377	-14.009206949059	-14.0112705040452	-14.012000791776	-13.9788764086094	NA	5388.5105536877	4280.3324852644	5382.63756398178	7885.98014346895	13186.5579132874	0	0.997925185158009	0.997388588382745	0.997923069563101	0.998582300105807	0.999154174451883	NA	333	32638	333	258	152	69	23	0	0	0	0	0	0	0	32584	32659	32765	32848	32894	32917	54	54	54	54	54	54
N14_GLOMER_NEPHRITIS	40_50	UKBB	M13_KNEEDERANGEMENTS	-14.0418217324864	-14.0437593764365	-14.0485801431937	-14.052912845341	-14.0405957586748	NA	4824.17066337583	3703.28338863536	4554.53369026731	6907.99189763637	11651.5691488197	0	0.997677582795587	0.996974233200984	0.997538907781734	0.998376866298323	0.999038518183608	NA	466	32440	466	391	234	110	36	0	0	0	0	0	0	0	32391	32466	32623	32747	32821	32857	49	49	49	49	49	49
N14_GLOMER_NEPHRITIS	40_50	UKBB	M13_LIMBPAIN	-13.0027208859698	-12.9973366933215	-13.0121345736333	-13.0097008621008	-12.8373333776349	NA	5023.22023290761	3731.08574416661	4717.80470332574	8787.29433741912	19873.5673835959	0	0.997934659804569	0.997220553475245	0.997799364583893	0.998818722206422	0.999484606402369	NA	138	32935	138	105	65	20	3	0	0	0	0	0	0	0	32880	32913	32953	32998	33015	33018	55	55	55	55	55	55
N14_GLOMER_NEPHRITIS	40_50	UKBB	M13_LOWBACKPAIN	3.60695481091642	-13.1793496819915	-13.1769361399692	-13.2142593600269	-13.2735685334403	NA	1.02487994094299	3451.36859770484	4331.781683879	6564.05871695086	11123.5546201926	0	0.00043253623132975	0.996953216157783	0.997572902224139	0.998393761107427	0.999047896715772	NA	233	32441	232	175	98	49	13	0	1	0	0	0	0	0	32390	32447	32524	32573	32609	32622	51	52	52	52	52	52
N14_GLOMER_NEPHRITIS	40_50	UKBB	M13_LOWBACKPAINORANDSCIATICA	3.2447590520097	-13.1973004441938	-13.1941004489207	-13.2005509962939	-13.1988960862416	NA	1.01876663060045	2892.90346964847	3696.10703939707	5593.76859057196	9231.64987617464	0	0.00144760227497051	0.996360097785679	0.997151774401718	0.998117100146776	0.998859229719477	NA	286	38662	285	216	120	56	15	0	1	0	0	0	0	0	38593	38662	38758	38822	38863	38878	69	70	70	70	70	70
N14_GLOMER_NEPHRITIS	40_50	UKBB	M13_MENISCUSDERANGEMENTS	-14.0410860905215	-14.0471201338119	-14.0532989588195	-14.057112093433	-14.0437595048428	NA	5167.3572335653	3982.54688701717	4939.70191374319	7400.53852220359	12720.6130380605	0	0.997831937774831	0.997185731302881	0.99773004619763	0.998484441918562	0.999119122909033	NA	408	32393	408	339	198	98	30	0	0	0	0	0	0	0	32344	32413	32554	32654	32722	32752	49	49	49	49	49	49
N14_GLOMER_NEPHRITIS	40_50	UKBB	M13_MUSCULOSKELETAL	1.18889790138257	1.36711105532214	1.15853263614962	-14.2438411685862	-14.1844222903954	NA	1.03168545255728	0.748294643463992	1.03118416038941	3252.37876630527	5200.98556275366	0	0.249163275882769	0.0677044428211996	0.261226340005927	0.996505663872063	0.997823966749562	NA	2901	28207	2897	2334	1346	638	190	0	4	3	1	0	0	0	28167	28730	29718	30426	30874	31064	40	41	43	44	44	44
N14_GLOMER_NEPHRITIS	40_50	UKBB	M13_OSTEOCHONDRO	-12.9946468127673	-12.9984601856295	-12.9936248691691	-12.9765034929428	-12.9800987101526	NA	3595.6601762537	2838.01730090305	3648.34863367537	5009.78786852943	8453.65647672402	0	0.997116466799657	0.9963456056337	0.997158333318527	0.997933297679618	0.998774895062555	NA	246	38534	246	192	104	58	17	0	0	0	0	0	0	0	38467	38521	38609	38655	38696	38713	67	67	67	67	67	67
N14_GLOMER_NEPHRITIS	40_50	UKBB	M13_OTHERBONE	-12.9973194501876	-12.997951786815	-12.99325146539	-12.97498544763	-12.9572201838405	NA	5139.09631184279	3932.946013548	4780.92397184398	6497.03468097778	12700.7444245951	0	0.997982067500509	0.997363084533038	0.997831569370704	0.998406575585292	0.99918600329267	NA	121	37978	121	99	57	35	8	0	0	0	0	0	0	0	37911	37933	37975	37997	38024	38032	67	67	67	67	67	67
N14_GLOMER_NEPHRITIS	40_50	UKBB	M13_OTHERJOINT	-15.035741526713	-15.0366664277156	-15.0470202006904	-15.0482673896446	-15.022153832806	NA	5380.23259249108	4247.23824013282	5387.49417501764	7897.89285675057	12881.3635447654	0	0.997770213424331	0.997175223463459	0.997771548496291	0.998479749830749	0.999069512955308	NA	927	33448	927	739	423	200	63	0	0	0	0	0	0	0	33393	33581	33897	34120	34257	34320	55	55	55	55	55	55
N14_GLOMER_NEPHRITIS	40_50	UKBB	M13_POLYARTHROPATHIES	2.79672357780461	2.42178577533443	-13.157826508014	-13.1606816923979	-13.1648433411921	NA	1.02202472925626	1.02160979466661	3342.86882731664	4954.78620259845	8621.17211014858	0	0.00621052921243329	0.0177612332947709	0.996859464113452	0.997880697177378	0.998781601732243	NA	423	33027	421	319	158	72	22	0	2	1	0	0	0	0	32972	33074	33235	33321	33371	33393	55	56	57	57	57	57
N14_GLOMER_NEPHRITIS	40_50	UKBB	M13_SHOULDER	-14.1368598787107	-14.1462306965512	2.62933762404251	-14.1559908512624	-14.1841867022148	NA	4254.28983320252	3314.20549047712	1.02138369748522	6581.99875314571	11841.9286175525	0	0.997348661722792	0.996594349739068	0.010044610318066	0.99828398055679	0.999044299181614	NA	579	33252	578	461	249	113	31	0	1	1	1	0	0	0	33199	33316	33528	33664	33746	33777	53	53	53	54	54	54
N14_GLOMER_NEPHRITIS	40_50	UKBB	M13_SOFTOVERUSE	-14.067291945615	-14.057034228283	-14.0627582818309	-14.0614376890226	-14.0444796441378	NA	5724.20479094769	4562.53543592126	6012.87771028041	9037.2013984657	20923.1034477665	0	0.998039192487352	0.997541745594148	0.998133930535932	0.998758531650111	0.999464425884093	NA	262	32772	262	201	109	49	9	0	0	0	0	0	0	0	32719	32780	32872	32932	32972	32981	53	53	53	53	53	53
N14_GLOMER_NEPHRITIS	40_50	UKBB	M13_SOFTTISSUE	-14.7969002058435	-14.8056178978687	2.12136620376059	2.21909185575033	-14.8045220711372	NA	3377.01292615751	2553.39523575543	0.731863799238079	1.02060512366279	8331.90469333776	0	0.996503957579511	0.995373568661569	0.00374855957729851	0.0296833378408235	0.998582281745917	NA	1641	35164	1638	1306	720	329	87	0	3	3	3	1	0	0	35102	35434	36020	36411	36653	36740	62	62	62	64	65	65
N14_GLOMER_NEPHRITIS	40_50	UKBB	M13_SOFTTISSUEOTH	-13.9940872765225	-13.990208019504	-14.0004919729426	-14.0153706486124	-14.0002740237981	NA	5487.67875348631	4055.36525570705	5371.24589949281	8706.6324961582	13038.7179821788	0	0.997965322938826	0.997247461538932	0.997920265810106	0.998715617889018	0.999143274641006	NA	296	33507	296	237	129	47	16	0	0	0	0	0	0	0	33448	33507	33615	33697	33728	33744	59	59	59	59	59	59
N14_GLOMER_NEPHRITIS	40_50	UKBB	M13_SPONDYLOPATHY	-13.9853823172661	-13.9804552019325	-13.9721899105237	-13.9668837706061	-13.9675839769256	NA	5197.80126559661	4128.45318838512	5623.1375440901	8845.07352250747	16180.3460485414	0	0.997853187031641	0.997298075688375	0.998017444344694	0.99874009455505	0.999311231157273	NA	319	32913	319	234	125	56	14	0	0	0	0	0	0	0	32857	32942	33051	33120	33162	33176	56	56	56	56	56	56
N14_GLOMER_NEPHRITIS	40_50	UKBB	M13_SPONDYLOSIS	-12.9818796404859	-12.9773061752857	-12.9699588075783	-12.9772155663969	-13.0152461061726	NA	3741.49869256942	2905.03982982187	3902.10824968017	6300.8160218629	12034.3651890988	0	0.997231585147189	0.996435726046214	0.997347969310481	0.998356671169856	0.999137082701449	NA	230	32623	230	173	92	40	10	0	0	0	0	0	0	0	32570	32627	32708	32760	32790	32800	53	53	53	53	53	53
N14_GLOMER_NEPHRITIS	40_50	UKBB	M13_SYNOTEND	-13.9977258035554	-14.0082664867007	-13.9932054495474	-14.0000553899555	-13.9656668183765	NA	5187.41649783288	4056.80910482292	5062.42437227766	7245.80078970085	14488.0335263767	0	0.997846990740776	0.997244889504695	0.997794545153506	0.998458359342202	0.99923088332245	NA	364	33185	364	281	156	81	16	0	0	0	0	0	0	0	33132	33215	33340	33415	33480	33496	53	53	53	53	53	53
N14_GLOMER_NEPHRITIS	40_50	UKBB	MIGRAINE_UNSPE	-12.9585567322525	-12.9618221558673	-12.9736501374667	-12.9898773636733	-13.0908203032186	NA	4932.11142064797	3945.281560312	4995.6459618187	7467.94601428922	14491.7409841308	0	0.997903652296277	0.997378635969344	0.99792790290077	0.998612146184643	0.999279247262348	NA	124	39140	124	89	50	24	5	0	0	0	0	0	0	0	39069	39104	39143	39169	39188	39193	71	71	71	71	71	71
N14_GLOMER_NEPHRITIS	40_50	UKBB	MULTIMORB	-14.1808808577106	1.54508501959476	2.09367565185726	2.8507876488827	-14.1676984094561	NA	3255.04444954735	1.02325053652807	1.02445305305712	1.02739128366125	8095.20018376376	0	0.996523958342645	0.131049232197784	0.0409831018150338	0.00552385876064116	0.99860359450098	NA	1143	33138	1140	879	474	221	70	0	3	3	2	1	0	0	33091	33352	33757	34010	34161	34231	47	47	48	49	50	50
N14_GLOMER_NEPHRITIS	40_50	UKBB	N14_ABNORMALBLEED	-14.0121586199506	-14.0117625651316	-14.0112672409655	-14.0118498473935	-14.0104296430483	NA	8337.02709989264	6642.77478114067	8152.38130659515	10011.614312012	14076.7655598667	0	0.9986589848361	0.998317004399752	0.998628699040838	0.998883313453423	0.999205875553638	NA	131	13955	131	96	56	32	13	0	0	0	0	0	0	0	13930	13965	14005	14029	14048	14061	25	25	25	25	25	25
N14_GLOMER_NEPHRITIS	40_50	UKBB	N14_BENIGNMAMDYSP	-14.0092612750183	-14.0088236813526	-14.0091221274642	-14.0091352034947	-14.0088712865419	NA	7638.42470829328	6230.74327184446	7386.99201382231	10763.5105924366	19057.5123417326	0	0.998536639760168	0.99820608646101	0.998486846129681	0.998961521946094	0.999413487925037	NA	127	18694	127	100	60	30	9	0	0	0	0	0	0	0	18661	18688	18728	18758	18779	18788	33	33	33	33	33	33
N14_GLOMER_NEPHRITIS	40_50	UKBB	N14_BREAST	-14.1958764012263	2.14954044795397	-14.195642836726	-14.195968766213	-14.1935429509819	NA	4802.2262572847	1.03235237178325	4111.12446189205	5625.02675804986	10330.9053132343	0	0.997641374332581	0.0373262979208605	0.997244923658395	0.997986368284489	0.998903793532361	NA	460	18948	459	386	245	127	35	0	1	1	0	0	0	0	18915	18988	19129	19247	19339	19374	33	33	34	34	34	34
N14_GLOMER_NEPHRITIS	40_50	UKBB	N14_BREASTDISOTH	-14.1525381720326	2.71344770900239	-14.1539482720494	-14.1556262296885	-14.1575859786291	NA	6292.26348730059	1.03217607087183	5317.36034711902	7346.31755967892	14354.461809322	0	0.998205402204543	0.00856712997320385	0.997876163598601	0.998462556439186	0.99921305879738	NA	256	18753	255	216	138	70	17	0	1	1	0	0	0	0	18720	18759	18837	18905	18958	18975	33	33	34	34	34	34
N14_GLOMER_NEPHRITIS	40_50	UKBB	N14_CALCUKIDUR	4.0405499865049	-12.5696787452096	-12.5703947607071	-12.5705329779925	-12.5682653176139	NA	1.01946153179278	3070.11285539985	3898.08627860687	5468.06179677807	8999.62456122887	0	7.38849169675372e-05	0.996733304259978	0.997427017822946	0.998165743965147	0.998885728896227	NA	127	38619	126	98	55	29	8	0	1	0	0	0	0	0	38550	38578	38621	38647	38668	38676	69	70	70	70	70	70
N14_GLOMER_NEPHRITIS	40_50	UKBB	N14_CYSTITIS	3.84523594476406	3.34443844540542	-12.1554306817093	-12.1576485548371	-12.1590107444416	NA	1.03020810316717	1.02835573475423	2803.02783232841	3921.67290341994	6605.39553546281	0	0.000189600244539356	0.00114507605694524	0.996539955843081	0.997526467714545	0.998531279252433	NA	216	36074	214	165	104	53	16	0	2	1	0	0	0	0	36023	36072	36133	36184	36221	36237	51	52	53	53	53	53
N14_GLOMER_NEPHRITIS	40_50	UKBB	N14_ENDOMETRIOSIS	-13.1831030733272	3.11523730921484	-13.1823235150906	-13.1826833465915	-13.1800575385659	NA	4857.46707713599	1.04357244688727	4793.13967408029	6551.48157360862	11873.9024089856	0	0.997834554238698	0.00283424183353685	0.997805622230107	0.998394523086684	0.999114346581369	NA	175	13969	174	146	70	33	7	0	1	1	0	0	0	0	13944	13972	14048	14085	14111	14118	25	25	26	26	26	26
N14_GLOMER_NEPHRITIS	40_50	UKBB	N14_FEMALEGENINF	4.45413652960536	-13.4959364006414	-13.4961223008606	-13.4990805133655	-13.5149007984667	NA	0.766011806129832	3955.01640655181	4765.2271407414	6381.82673715058	9255.62452701294	0	6.07390819611341e-09	0.997277336606743	0.997740226666995	0.998312285754769	0.998834943355309	NA	222	20549	220	179	108	54	18	0	2	0	0	0	0	0	20517	20558	20629	20683	20719	20737	32	34	34	34	34	34
N14_GLOMER_NEPHRITIS	40_50	UKBB	N14_FEMALEGENNONINF	-14.5062484044004	1.2977079985432	1.7499091263245	-14.5074957437473	-14.5068323328586	NA	3766.49756850612	1.04351582297885	1.04411088184803	4632.31983132452	7392.6778014277	0	0.996927043543086	0.213649737580468	0.0937420781746396	0.997501189820808	0.998434292630232	NA	1231	15106	1229	991	560	268	78	0	2	2	1	0	0	0	15079	15317	15748	16040	16230	16308	27	27	28	29	29	29
N14_GLOMER_NEPHRITIS	40_50	UKBB	N14_FEMALE_GENITAL_DYSPLASIA_ALL	-14.0096757297171	-14.009108405939	-14.0093443867165	-14.0093397225539	-14.008373942823	NA	7936.88884771037	5572.75374608966	6830.33125303262	9127.66621432482	13603.098770143	0	0.998591627226174	0.997994234081715	0.99836350078175	0.998775389982429	0.999178344324018	NA	138	20168	138	121	73	37	12	0	0	0	0	0	0	0	20131	20148	20196	20232	20257	20269	37	37	37	37	37	37
N14_GLOMER_NEPHRITIS	40_50	UKBB	N14_FEMGENPAIN	-14.0152423010689	-14.0148171312758	-14.0144482026714	-14.0148322802558	-14.0129153634363	NA	8288.65988630159	5752.49402070957	6603.80495809324	8980.78944231549	13701.1906895716	0	0.998650862712112	0.998056113555417	0.99830674837812	0.998754874075173	0.999183962392434	NA	146	13900	146	127	82	42	14	0	0	0	0	0	0	0	13875	13894	13939	13979	14007	14021	25	25	25	25	25	25
N14_GLOMER_NEPHRITIS	40_50	UKBB	N14_FEMGENPROL	-14.0179710601629	-14.0171908940583	-14.017130561512	-14.0180087976535	-14.0151052416673	NA	6400.22536349026	5015.53898771917	6996.94263990061	9694.47636689927	16091.5981533177	0	0.998252450014635	0.997770112909414	0.998401581211029	0.998846276119315	0.999305076191312	NA	204	14183	204	156	75	35	11	0	0	0	0	0	0	0	14158	14206	14287	14327	14351	14362	25	25	25	25	25	25
N14_GLOMER_NEPHRITIS	40_50	UKBB	N14_LUMPNASBREAST	-14.0161067052737	-14.0157620108199	-14.0160548638789	-14.0157074805813	-14.0148099223897	NA	6540.21324152776	4631.44785581375	5328.05635911428	7558.02771916331	15654.3897861429	0	0.998290082269576	0.997585432591363	0.99790107684166	0.998520393068983	0.999285682858376	NA	205	18702	205	174	115	62	14	0	0	0	0	0	0	0	18669	18700	18759	18812	18860	18874	33	33	33	33	33	33
N14_GLOMER_NEPHRITIS	40_50	UKBB	N14_MALEGEN	-15.0245942814053	-15.0242465728429	-15.025511549721	-15.0245009337039	-15.0204791856565	NA	7940.56928094933	5932.94746954595	8109.05443451219	12339.1653568301	22119.0913779241	0	0.998490299091636	0.997979486313094	0.998521576477218	0.999028474453508	0.999458178127111	NA	353	16321	353	283	162	78	20	0	0	0	0	0	0	0	16291	16361	16482	16566	16624	16644	30	30	30	30	30	30
N14_GLOMER_NEPHRITIS	40_50	UKBB	N14_MENORRHAGIA	-15.0521235490132	-15.0504459432565	-15.050755193989	-15.0507839563298	-15.0452078888962	NA	6466.47924778984	4748.94966990798	5878.85445567603	8910.54662731888	15061.8482234872	0	0.998142753470407	0.997471335940802	0.997957297264299	0.998652295651578	0.999202997074848	NA	546	14070	546	451	267	115	32	0	0	0	0	0	0	0	14044	14139	14323	14475	14558	14590	26	26	26	26	26	26
N14_GLOMER_NEPHRITIS	40_50	UKBB	N14_MENSIRREG	-14.018981254035	-14.0180524700275	-14.0184999251802	-14.0182865394951	-14.0159158309667	NA	5717.23923802623	4305.24580363548	5095.27771555407	7102.14770950549	12182.1027066146	0	0.998043545664937	0.997402060559282	0.997804804532873	0.99842512890556	0.999082007380077	NA	290	20475	290	230	139	69	19	0	0	0	0	0	0	0	20440	20500	20591	20661	20711	20730	35	35	35	35	35	35
N14_GLOMER_NEPHRITIS	40_50	UKBB	N14_MESNRUIRREG	-16.0704422151917	-16.0677564090578	-16.0683198587491	-16.0685212858903	-16.0592703490036	NA	9786.48879420615	7258.81625310306	8626.54645271492	12760.4616422627	20635.0755710558	0	0.998689790359361	0.998233843666916	0.998513813495347	0.998995269762172	0.999379045522191	NA	753	14188	753	608	373	164	48	0	0	0	0	0	0	0	14163	14308	14543	14752	14868	14916	25	25	25	25	25	25
N14_GLOMER_NEPHRITIS	40_50	UKBB	N14_OTHBLADD	-12.9920758338042	-12.9940416785726	-12.9958688234053	-12.9953972901525	-13.009701661374	NA	5020.61116203708	3860.99586091487	5250.54361767275	8106.06285166362	14660.0548534499	0	0.997935278232747	0.997314753488523	0.998025120205467	0.998720855906563	0.999291937251424	NA	146	36206	146	113	60	25	6	0	0	0	0	0	0	0	36152	36185	36238	36273	36292	36298	54	54	54	54	54	54
N14_GLOMER_NEPHRITIS	40_50	UKBB	N14_OTHDISMALEGEN	-14.0123501899228	-14.0119791384494	-14.0126053030034	-14.0116574505224	-14.0070799686008	NA	6785.41555686814	5205.02707668302	7333.3692743718	12469.1416271876	22386.9472002536	0	0.998352314631722	0.997852090267193	0.998475402750633	0.999103411996391	0.999500779091507	NA	159	15617	159	135	74	34	7	0	0	0	0	0	0	0	15589	15613	15674	15714	15741	15748	28	28	28	28	28	28
N14_GLOMER_NEPHRITIS	40_50	UKBB	N14_OTHFEMPELINF	4.35257171797202	-13.523128977706	-13.5219888908422	-13.5241192300053	-13.5287931128182	NA	1.04346629871527	5248.24201934539	6309.11345454903	8283.78338931519	11900.3775487583	0	3.02916824455728e-05	0.997944095595131	0.998289937566475	0.998697372851101	0.999092935263468	NA	126	20436	125	104	62	32	10	0	1	0	0	0	0	0	20404	20425	20467	20497	20519	20529	32	33	33	33	33	33
N14_GLOMER_NEPHRITIS	40_50	UKBB	N14_OTHNONINFUTER	-14.0152825512792	-14.0146527352074	-14.0149877217727	-14.0150959417159	-14.0124136648023	NA	7314.54260344547	5554.22288467277	6984.6092015418	10102.21363618	14958.9187106333	0	0.998471186603642	0.997986745687193	0.998399003509494	0.998893071807261	0.999252600598749	NA	167	14117	167	132	74	32	12	0	0	0	0	0	0	0	14089	14124	14182	14224	14244	14256	28	28	28	28	28	28
N14_GLOMER_NEPHRITIS	40_50	UKBB	N14_OVARYCYST	-13.4902267784756	-13.4894098304663	3.50608739951982	-13.496034313437	-13.4848181764778	NA	5245.68161933468	3878.26328036669	1.0450081732059	7245.12313819707	10666.4690266938	0	0.997948096627844	0.99722479642088	0.000793416577245464	0.998513721440225	0.998991294557245	NA	192	14027	191	152	86	37	13	0	1	1	1	0	0	0	14002	14041	14107	14156	14180	14193	25	25	25	26	26	26
N14_GLOMER_NEPHRITIS	40_50	UKBB	N14_POLYPFEMGEN	-15.0301841992349	-15.0284148782889	-15.0295842675976	-15.0298346976141	-15.0259596497966	NA	8604.79221566206	6542.30578916778	8187.7332240037	12500.1184208908	19161.168135647	0	0.998606317791314	0.998167170712335	0.998535386268718	0.999040643475257	0.999374308502375	NA	330	14316	330	258	147	60	20	0	0	0	0	0	0	0	14290	14362	14473	14560	14600	14620	26	26	26	26	26	26
N14_GLOMER_NEPHRITIS	40_50	UKBB	N14_RENALTUB	-13.0067479257358	-13.0075226453797	-13.0109659196736	-13.0242129066287	-13.023160811388	NA	3872.88610799698	3137.21879601174	4467.75153586307	7014.73335759137	11010.5171303955	0	0.997320379799904	0.996691824054387	0.997676407456539	0.998518573423333	0.99905626807548	NA	234	38808	234	166	85	31	12	0	0	0	0	0	0	0	38756	38824	38905	38959	38978	38990	52	52	52	52	52	52
N14_GLOMER_NEPHRITIS	40_50	UKBB	N14_RENFAIL	-13.0073938810251	-13.011494239444	-13.0198740270043	-13.0281610467862	-13.0215452174167	NA	4909.2612450409	4107.47345102774	5805.1321278609	9152.36882571949	16003.8115060667	0	0.997885957562065	0.997472496626554	0.998210489006691	0.998864232283214	0.999350799105797	NA	145	39079	145	96	46	18	6	0	0	0	0	0	0	0	39025	39074	39124	39152	39164	39170	54	54	54	54	54	54
N14_GLOMER_NEPHRITIS	40_50	UKBB	N14_URETHRAOTH	-13.9499560646512	-13.9444376718646	-13.9473128178403	-13.948827861053	-13.9472476857925	NA	5008.04917922313	3858.89747617912	5060.96322395533	7949.14908310179	12672.7876596368	0	0.997777489841667	0.997116785977795	0.997801143580104	0.998599906912847	0.999121875024931	NA	377	36584	377	288	162	64	20	0	0	0	0	0	0	0	36523	36612	36738	36836	36880	36900	61	61	61	61	61	61
N14_GLOMER_NEPHRITIS	40_50	UKBB	N14_URINOTH	2.49253155868735	1.96389882684546	-13.1312991942879	-13.1352221847927	-13.1400533248626	NA	1.02192763283497	1.01958640176376	2419.09104973589	3593.20218842689	5730.71447353098	0	0.0147259718200903	0.0540828948781239	0.995668947872318	0.997083279177615	0.99817051843401	NA	686	36998	684	529	308	140	44	0	2	1	0	0	0	0	36937	37092	37313	37481	37577	37621	61	62	63	63	63	63
N14_GLOMER_NEPHRITIS	40_50	UKBB	N14_UROLITHIASIS	3.72730222711071	-12.2237217816787	-12.2245229871314	-12.2253862020534	-12.2278169687129	NA	1.0187360143371	2221.16773972498	2829.82226567167	3854.90412968561	6570.26884291277	0	0.000253446646785679	0.995609035067369	0.996553236598473	0.997469604892587	0.998515071304868	NA	172	38666	171	137	73	41	11	0	1	0	0	0	0	0	38597	38631	38695	38727	38757	38768	69	70	70	70	70	70
N14_GLOMER_NEPHRITIS	40_50	UKBB	NEURODIS	2.73552528124502	-15.1037605970326	2.72462794892907	-15.1077468161884	-15.1268863927895	NA	1.09156830669812	5754.23235304072	1.07972435274187	11619.1903801169	19489.1253753083	0	0.0122088187410484	0.997905707866279	0.0116210341023132	0.998962558135096	0.999380705513381	NA	1353	21463	1351	1042	566	246	68	0	2	1	1	0	0	0	21453	21762	22238	22558	22736	22804	10	11	11	12	12	12
N14_GLOMER_NEPHRITIS	40_50	UKBB	NEURO_COMORBIDITIES	1.77693460190788	-15.2334800472229	2.64451819109963	3.50733382847921	-15.1733190731415	NA	1.06190686019074	4064.03642370277	0.80397114283024	0.812946894443241	14613.2969427359	0	0.0942597566405241	0.997009246766643	0.00100429845667947	1.60076388781441e-05	0.999171538435395	NA	2662	23937	2657	2060	1158	514	167	0	5	4	4	2	0	0	23920	24517	25419	26063	26410	26577	17	18	18	20	22	22
N14_GLOMER_NEPHRITIS	40_50	UKBB	O15_DELIVERY_PROXY	-14.0142869006045	-14.013693473085	-14.0131335604718	-14.0109188713102	-14.0083681775572	NA	13452.9871711128	8275.37913790823	6348.23741374316	6334.31344600707	7477.03024941636	0	0.999168825407767	0.99864884688283	0.998238746740612	0.998235154160007	0.998505147929144	NA	103	16828	103	99	92	72	40	0	0	0	0	0	0	0	16796	16800	16807	16827	16859	16899	32	32	32	32	32	32
N14_GLOMER_NEPHRITIS	40_50	UKBB	O15_PREG_BIRTH_PUERP	-14.0187861888236	-14.0185644863894	-14.0173248790617	-14.0146879183257	-14.0121165894013	NA	15368.5177551317	8977.43675887989	6589.73690374535	6102.30848673959	6810.20682328943	0	0.9992721893101	0.998754077369399	0.998302785250178	0.998167563421471	0.998358340077955	NA	132	15581	132	128	120	97	52	0	0	0	0	0	0	0	15557	15561	15569	15592	15637	15689	24	24	24	24	24	24
N14_GLOMER_NEPHRITIS	40_50	UKBB	OFFICIAL_TILASTOKESKUS	-13.0266810983993	-13.029285997965	-13.0299549057806	-13.0330820446281	-13.0215798458329	NA	3697.8116930335	2874.70030822038	3546.38696000802	5015.88298634385	7271.59645754962	0	0.997189211595492	0.996383681974302	0.997068459653796	0.997926809044375	0.998571192443915	NA	232	38771	232	174	105	50	20	0	0	0	0	0	0	0	38699	38757	38826	38881	38911	38931	72	72	72	72	72	72
N14_GLOMER_NEPHRITIS	40_50	UKBB	PAIN	1.76468538983154	1.25399256420492	-14.4912492470202	-14.4953405290113	-14.4894013112661	NA	1.02286392635275	1.02136102128649	3347.39171648775	4946.11406387747	8316.32353816494	0	0.0844842950764864	0.21953473840136	0.996545875444266	0.997661681128518	0.998609858827697	NA	1443	34435	1441	1140	649	320	99	0	2	1	0	0	0	0	34383	34684	35175	35504	35725	35824	52	53	54	54	54	54
N14_GLOMER_NEPHRITIS	40_50	UKBB	PNEUMONIA	-13.0121523165057	-13.0152405970168	-13.0158009215796	-13.0163454031174	-12.9972969781657	NA	4005.66501818828	3313.8675583299	4421.73354661451	6930.41264636077	11736.4006417003	0	0.997408126458497	0.996866310241134	0.99765135291511	0.998501455041793	0.999116395154875	NA	188	38231	188	128	64	27	8	0	0	0	0	0	0	0	38161	38221	38285	38322	38341	38349	70	70	70	70	70	70
N14_GLOMER_NEPHRITIS	40_50	UKBB	PULMONARYDG	-15.5770121992615	1.748198333766	-15.5845582668969	-15.5862588514394	-15.5816334992124	NA	5241.99278033699	0.750461997515937	5192.95270121786	7345.45780207262	13238.5728531683	0	0.997629023967295	0.0198327967360485	0.997605474095782	0.998306977413621	0.999060900138664	NA	1540	22055	1538	1236	736	350	107	0	2	2	0	0	0	0	22020	22322	22822	23208	23451	23558	35	35	37	37	37	37
N14_GLOMER_NEPHRITIS	40_50	UKBB	PULM_ANXIETY	-13.9928790680427	-13.9924186812225	-13.9913430106628	-13.9952743634371	-13.9769965573303	NA	4872.56861684616	4004.56272899841	5587.31172427045	9123.49538819833	18304.2849263968	0	0.997708665038594	0.997212102076484	0.998001997121877	0.99877606021768	0.999390742183014	NA	358	33924	358	259	130	55	11	0	0	0	0	0	0	0	33866	33965	34094	34169	34213	34224	58	58	58	58	58	58
N14_GLOMER_NEPHRITIS	40_50	UKBB	PULM_IMMUNECOMORB	3.25114289336781	-13.2117111200094	-13.207915275428	-13.2155577194289	5.01659495314976	NA	1.04636042352651	2877.14808436662	3760.77636899537	5576.91740070207	1.04925429202558	0	0.00188934662164712	0.996336169370004	0.997197820614467	0.998109263802834	1.74334261829203e-06	NA	492	24329	490	388	220	110	28	0	2	1	1	1	1	0	24300	24402	24570	24680	24762	24790	29	30	30	30	30	31
N14_GLOMER_NEPHRITIS	40_50	UKBB	PULM_INFECTIONS	1.77507075306248	-15.5584671120665	-15.5620014965167	-15.5726882299114	-15.5623515930075	NA	1.02561746949989	4273.34992590934	5187.99621345538	7333.54239053675	10818.4503643794	0	0.0834992655664184	0.997095058095311	0.99760665551821	0.998305703095557	0.998852242662742	NA	1463	30912	1462	1198	740	340	113	0	1	0	0	0	0	0	30861	31125	31583	31983	32210	32323	51	52	52	52	52	52
N14_GLOMER_NEPHRITIS	40_50	UKBB	PULM_MEDICATIO_COMORB	-13.0054624934171	-13.0106780029326	-13.0131504839522	-13.0196091689677	-13.0619779340948	NA	3629.75642005875	2891.7783073574	4079.29674752854	6684.42285617452	12012.7987316692	0	0.997141175790938	0.996410172918724	0.997454714650358	0.998445918398821	0.999132429610592	NA	230	38738	230	172	84	33	8	0	0	0	0	0	0	0	38673	38731	38819	38870	38895	38903	65	65	65	65	65	65
N14_GLOMER_NEPHRITIS	40_50	UKBB	PULM_PNEUMONIA_SEPSIS	-13.038467942925	-13.0430259344563	-13.049674175591	-13.0439976290119	-12.9685032568871	NA	4233.94114785497	3571.40834684463	4810.63305805964	7341.32379183787	12109.5484954916	0	0.997542909676352	0.997086077850827	0.997835602788077	0.998582326684078	0.999145520037237	NA	188	29897	188	128	64	27	8	0	0	0	0	0	0	0	29845	29905	29969	30006	30025	30033	52	52	52	52	52	52
N14_GLOMER_NEPHRITIS	40_50	UKBB	PULM_PSYCH_COMORB	-14.484595470008	-14.5359321983534	-14.5880407400216	3.57471445772468	-14.544815648344	NA	5451.53171077871	4477.59645797393	6083.74512574855	1.06543940020431	13871.2707830712	0	0.997880041406658	0.997409776514003	0.998086776963191	0.000793204929519064	0.999163372851669	NA	873	25451	872	686	393	195	62	0	1	1	1	1	0	0	25422	25608	25901	26099	26232	26294	29	29	29	29	30	30
N14_GLOMER_NEPHRITIS	40_50	UKBB	Q17_CONGEN_MALFO_DEFORMAT_CHROMOSOMAL_ABNORMALITI	-12.2030759807169	3.41281640012585	3.98117852882622	-12.2191852117841	-12.220319494765	NA	3204.46044527875	1.01743669486621	1.01874293974436	4773.82558455074	7295.12754880299	0	0.996961540779761	0.000795579946790458	9.30893469161549e-05	0.997957719986308	0.998663436707903	NA	143	38931	141	113	62	30	9	0	2	2	1	0	0	0	38865	38893	38944	38976	38997	39006	66	66	67	68	68	68
N14_GLOMER_NEPHRITIS	40_50	UKBB	R18_ABDOMI_PELVIC_PAIN	-14.5322516536521	1.86405899745644	-14.525498320666	-14.5216619296114	-14.5112371798009	NA	4781.32212874977	1.022800101247	4636.80762218752	6381.3265490734	10022.9667548135	0	0.997574929890989	0.0683782921741845	0.997500510515742	0.998184296045442	0.998844824257904	NA	843	33574	842	671	378	198	67	0	1	1	0	0	0	0	33531	33702	33995	34175	34306	34373	43	43	44	44	44	44
N14_GLOMER_NEPHRITIS	40_50	UKBB	R18_ABNORMALITI_BREAT	-13.0449170055255	-13.0401926048263	-13.0442986833312	4.59368765240967	-13.0186846260057	NA	4736.05578894392	3668.25807180809	4813.91038197439	1.03299635166636	11966.9677832541	0	0.997802322189854	0.997163627467947	0.997837967273285	8.70963245760409e-06	0.999131993533844	NA	239	34499	238	179	91	47	11	0	1	1	1	1	0	0	34450	34509	34597	34641	34677	34688	49	49	49	49	50	50
N14_GLOMER_NEPHRITIS	40_50	UKBB	R18_ABNORMALITI_HEART_BEAT	4.55592902689002	-13.0957687697417	-13.1029432326726	-13.0696646404012	-12.9859405324824	NA	0.749297071478239	3960.25885153216	5445.43144785936	8235.22742214369	12972.3011545719	0	1.19979819490826e-09	0.997361563205334	0.998080110617875	0.998733722978207	0.999201276658289	NA	213	34581	211	155	77	33	10	0	2	0	0	0	0	0	34531	34587	34665	34709	34732	34742	50	52	52	52	52	52
N14_GLOMER_NEPHRITIS	40_50	UKBB	R18_ABNORMAL_FINDI_DIAGNOST_IMAGI_FUNCTION_STUDI_WO_DIAGNOSIS	-13.0059788106554	-13.0059581108998	-13.0064779189963	-13.0067146098174	-12.9989219486306	NA	3659.21787468094	2948.29742239156	4005.03364296063	6382.65513302862	13043.5599975885	0	0.997164080358948	0.996480267072248	0.997408848312931	0.998374054468723	0.99920484611448	NA	228	38946	228	164	81	33	6	0	0	0	0	0	0	0	38878	38942	39025	39073	39100	39106	68	68	68	68	68	68
N14_GLOMER_NEPHRITIS	40_50	UKBB	R18_ABNORMAL_RESULTS_FUNCTION_STUDI	-12.0027389049788	-12.0028444070714	-12.0036900112896	-12.0055946707904	-11.9939398250078	NA	3135.67017761601	2608.92987382791	3570.41549365594	5658.9480941232	13119.417084481	0	0.996945859694895	0.996329203575046	0.997317527635855	0.998307269957937	0.999270563774678	NA	110	38544	110	78	37	15	2	0	0	0	0	0	0	0	38476	38508	38549	38571	38584	38586	68	68	68	68	68	68
N14_GLOMER_NEPHRITIS	40_50	UKBB	R18_ABNORMAL_WEIGHT_LOSS	3.90323170960535	-12.5815988844346	-12.5906015101926	-12.5812853199673	-12.553219237153	NA	1.0185253817164	2888.43709735585	3855.2260184066	5682.30969131035	12282.4864931188	0	0.000126982783845307	0.996524545483528	0.997394230934725	0.998233393522123	0.999184528468273	NA	149	39067	148	112	61	28	4	0	1	0	0	0	0	0	38996	39032	39083	39116	39140	39144	71	72	72	72	72	72
N14_GLOMER_NEPHRITIS	40_50	UKBB	R18_DISTU_SKIN_SENSA	-11.9928492493478	-11.9893901347023	-11.9754927641693	-11.9716997446715	-11.9435815883823	NA	3280.90644552222	2618.32925184892	3303.66652706549	5429.56646572106	8697.80155227758	0	0.997083462114581	0.996346480930295	0.997107746868286	0.998240738608981	0.998904367236026	NA	115	38540	115	89	53	19	6	0	0	0	0	0	0	0	38476	38502	38538	38572	38585	38591	64	64	64	64	64	64
N14_GLOMER_NEPHRITIS	40_50	UKBB	R18_DIZZI_GIDDI	-12.0044767364184	-12.0034043285946	-12.0018567341732	-11.9982149702994	-11.9952170100735	NA	3092.15719093051	2515.49176236441	3703.23334760222	5470.6012378762	7911.17793932441	0	0.996902433480204	0.996192675011582	0.997414130159632	0.998250067517096	0.998790218743396	NA	111	38583	111	85	36	16	7	0	0	0	0	0	0	0	38515	38541	38590	38610	38619	38626	68	68	68	68	68	68
N14_GLOMER_NEPHRITIS	40_50	UKBB	R18_DYSPHAGIA	-12.9984411162847	-12.9866213274905	-12.988952552244	-13.0006909485788	-13.0457437999363	NA	6270.33350223787	5066.78562576188	7445.69660591847	10691.0868140568	15980.3129728101	0	0.998345981429962	0.997954953283138	0.99860809807404	0.999029748031088	0.999348636261149	NA	151	32527	151	108	48	23	8	0	0	0	0	0	0	0	32492	32535	32595	32620	32635	32643	35	35	35	35	35	35
N14_GLOMER_NEPHRITIS	40_50	UKBB	R18_DYSPNOEA	-13.5604380644003	-13.6267313811365	-13.5895095751409	3.83212226568426	NA	NA	4494.91833526484	3403.35395926822	4600.40285342103	1.19918041469925	0	0	0.997592915610443	0.996805348587548	0.997643066388916	0.00139531815671806	NA	NA	162	21620	161	122	60	32	8	0	1	1	1	1	0	0	21583	21622	21684	21712	21736	21744	37	37	37	37	38	38
N14_GLOMER_NEPHRITIS	40_50	UKBB	R18_FEVER_OTHER_UNKNO_ORIGIN	-12.9960642264103	-12.9954167315944	-12.9950507710459	-12.9970615289674	-13.0201055856262	NA	5458.48092990239	4863.01708251734	6498.05928702143	10529.1463621756	20836.306661881	0	0.998100323270539	0.997867819533742	0.998404363055513	0.999015100394701	0.999501421210615	NA	114	33991	114	77	40	17	3	0	0	0	0	0	0	0	33941	33978	34015	34038	34052	34055	50	50	50	50	50	50
N14_GLOMER_NEPHRITIS	40_50	UKBB	R18_GENERAL_SYMPTOMS_SIGNS	2.10513167659246	-14.6234101655555	-14.6250552122628	-14.6225303455244	-14.5935923012154	NA	1.0188975361234	3392.56377831595	4384.5836958113	6717.67536783521	10529.6651205371	0	0.0388201985357299	0.996560784754832	0.997338610703779	0.998263226287315	0.998894172025154	NA	850	36181	849	648	366	158	50	0	1	0	0	0	0	0	36119	36320	36602	36810	36918	36968	62	63	63	63	63	63
N14_GLOMER_NEPHRITIS	40_50	UKBB	R18_HEADACHE1	-14.0052781521405	-14.004356719693	-14.0065762502698	-14.0074013633679	-14.0042798690004	NA	5884.67835398257	4755.2896831875	6319.81842518588	10063.6462749031	15677.1002002741	0	0.998101071292943	0.997650228565839	0.998231654607951	0.998889439734784	0.999287253569613	NA	261	34244	261	206	109	45	18	0	0	0	0	0	0	0	34193	34248	34345	34409	34436	34454	51	51	51	51	51	51
N14_GLOMER_NEPHRITIS	40_50	UKBB	R18_NAUSEA_VOMITI	-13.9813072714734	-13.9794019414725	-13.9810051824391	-13.9901723415172	-14.0003827032417	NA	6637.58859971018	5138.70448531944	6544.95594509791	9994.36336249885	15135.9775321581	0	0.998319350349154	0.997829426608887	0.998295600491531	0.998883116566411	0.99926197778851	NA	320	32802	320	239	136	55	17	0	0	0	0	0	0	0	32761	32842	32945	33026	33064	33081	41	41	41	41	41	41
N14_GLOMER_NEPHRITIS	40_50	UKBB	R18_OTHER_SYMPTOMS_SIGNS_INVOLVI_DIGES_SYSTEM_ABDOMEN	-12.700151034183	3.65163767082407	-12.6718181152077	-12.6559538651778	-12.5139482423026	NA	3055.87794085439	0.748844667969242	3589.41567312422	5289.56099223902	7968.01781324868	0	0.996684021595179	1.08060232115555e-06	0.997183210875995	0.998090960559587	0.998746905161781	NA	402	33194	400	285	140	59	17	0	2	2	0	0	0	0	33152	33267	33412	33493	33535	33552	42	42	44	44	44	44
N14_GLOMER_NEPHRITIS	40_50	UKBB	R18_PAIN_THROAT_CHEST	3.22861227647654	-14.2335875389426	-14.2380082222686	-14.2395609000334	-14.2329530330133	NA	0.741979949137033	3375.17786503632	4340.69474385529	6532.25715501592	11903.5605209356	0	1.35303679746626e-05	0.996635221450699	0.997382846010543	0.998260705828474	0.999045978658759	NA	728	35458	726	552	319	141	32	0	2	0	0	0	0	0	35405	35579	35812	35990	36099	36131	53	55	55	55	55	55
N14_GLOMER_NEPHRITIS	40_50	UKBB	R18_SYMPTOMS_SIGNS_ABNORMAL_CLINI_LABOR_FINDI_NOT_ELSEW_CLASSIFIED	2.30664974416845	2.51031764702987	-15.2683197084422	-15.2613355751908	-15.0269209430246	NA	0.762534918384236	0.570914007154382	4681.98214933532	7098.75879175914	10789.3886029902	0	0.00248652947247674	1.09749591472355e-05	0.997398038996363	0.998284661444358	0.9988887466397	NA	2638	29858	2632	2006	1143	531	151	0	6	4	0	0	0	0	29830	30456	31319	31931	32311	32462	28	30	34	34	34	34
N14_GLOMER_NEPHRITIS	40_50	UKBB	R18_SYMPTOMS_SIGNS_CONCERNI_FOOD_FLUID_INTAKE	3.78115495884387	-12.6639964113902	-12.6554470344894	-12.6419492127271	-12.6352082392799	NA	1.02382626555352	2916.58835100319	4029.04557948789	6094.33651422803	12275.5559605198	0	0.000221483934923286	0.996535549673713	0.997493806164381	0.998344888104267	0.999178738964741	NA	182	34225	181	136	74	33	6	0	1	0	0	0	0	0	34175	34220	34282	34323	34350	34356	50	51	51	51	51	51
N14_GLOMER_NEPHRITIS	40_50	UKBB	R18_SYMPTOMS_SIGNS_INVOLVI_CIRCULATO_RESPI_SYSTEMS	2.76065580284062	-14.1533802085937	-14.1607656782582	2.86066102374551	-14.145428699825	NA	0.738112692870537	2543.69276372865	3322.6762784631	1.02358927925897	8106.71393399948	0	0.000183906887396538	0.995560507368037	0.996599541708752	0.00519422362038846	0.998607769617856	NA	1097	36502	1094	831	462	215	60	0	3	1	1	1	0	0	36442	36705	37074	37321	37476	37536	60	62	62	62	63	63
N14_GLOMER_NEPHRITIS	40_50	UKBB	R18_SYMPTOMS_SIGNS_INVOLVI_COGNITION_PERCEP_EMOTIONAL_STATE_BEHVI	-13.0200302229103	-13.0168569982233	-13.0151800680909	-13.0027070738097	-12.9622124965005	NA	3838.78861384095	3032.94350261664	4198.75632071515	6687.46414398185	10491.3101005442	0	0.997293817861954	0.996575631120143	0.997526745109982	0.998448641747807	0.99901419875169	NA	206	38977	206	152	74	31	9	0	0	0	0	0	0	0	38906	38960	39038	39081	39103	39112	71	71	71	71	71	71
N14_GLOMER_NEPHRITIS	40_50	UKBB	R18_SYMPTOMS_SIGNS_INVOLVI_DIGES_SYSTEM_ABDOMEN	-14.1513580805516	2.44734587588072	-14.1469231624758	-14.1440851388753	-14.1410716431733	NA	2965.05759959169	0.612380846134695	3026.6173275106	4369.86000068793	6949.89757687552	0	0.996191943366572	6.43010314690982e-05	0.996270565700513	0.9974174624697	0.998376532196751	NA	1403	35132	1400	1057	573	280	88	0	3	3	0	0	0	0	35082	35425	35909	36202	36394	36482	50	50	53	53	53	53
N14_GLOMER_NEPHRITIS	40_50	UKBB	R18_SYMPTOMS_SIGNS_INVOLVI_NERVOUS_MUSCULOS_SYSTEMS	-11.9976107623692	-11.9973549719966	-12.0010279133765	-11.9985888401997	-11.9796658407197	NA	3032.33949784188	2527.00442961355	3328.30994954871	6070.96051798757	8563.85500686674	0	0.996843135992853	0.99621193052555	0.997123040136868	0.998423069541282	0.998883868620746	NA	122	39157	122	83	46	14	5	0	0	0	0	0	0	0	39087	39126	39163	39195	39204	39209	70	70	70	70	70	70
N14_GLOMER_NEPHRITIS	40_50	UKBB	R18_SYMPTOMS_SIGNS_INVOLVI_SKIN_SUBCU_TISSUE	-13.002022922119	-13.001587258625	-13.000469566998	-13.0017213408606	-13.0014291617309	NA	3858.37022755883	3177.96991852412	4207.05525457406	6984.34969663862	10223.8977724501	0	0.997311275719351	0.996735734740428	0.997534413784827	0.998514698263866	0.998985354017474	NA	204	38832	204	152	80	28	10	0	0	0	0	0	0	0	38764	38816	38888	38940	38958	38968	68	68	68	68	68	68
N14_GLOMER_NEPHRITIS	40_50	UKBB	R18_SYMPTOMS_SIGNS_INVOLVI_URINARY_SYSTEM	3.63775450189839	3.07292622645707	-12.492136032363	-12.4687302006447	-12.3513794956995	NA	0.73909081660371	0.733284359025787	2211.07242650528	3109.96527244974	4842.24671265424	0	8.56941338012821e-07	2.78176304873456e-05	0.995492128920817	0.996801063743313	0.997964795083273	NA	479	38112	475	360	200	97	26	0	4	2	0	0	0	0	38056	38171	38331	38434	38505	38531	56	58	60	60	60	60
N14_GLOMER_NEPHRITIS	40_50	UKBB	R18_SYNCO_COLLAP	-13.0038158724684	-13.0042864529636	-13.0053208552007	-13.0087003568725	-13.0060024151725	NA	4607.14774911508	3788.53180355824	5031.52041788015	7903.44341100758	11926.5032286968	0	0.997747949337692	0.997261234813985	0.997937654565164	0.998686719706273	0.99912989698078	NA	172	34125	172	129	71	29	9	0	0	0	0	0	0	0	34076	34119	34177	34219	34239	34248	49	49	49	49	49	49
N14_GLOMER_NEPHRITIS	40_50	UKBB	R18_UNKNO_UNSPE_CAUSES_MORBIDI	-12.994847003327	-12.9847442349971	-13.0074058414325	-13.0102941671919	-13.0120498996563	NA	6005.20832964162	4592.18549390572	5827.3889000948	8478.87091691277	10987.8227405509	0	0.998273435469181	0.99774392537945	0.998219030880419	0.998775696802597	0.99905512570253	NA	107	34260	107	84	47	24	11	0	0	0	0	0	0	0	34208	34231	34268	34291	34304	34315	52	52	52	52	52	52
N14_GLOMER_NEPHRITIS	40_50	UKBB	R18_UNSPE_HAEMATU	4.18214002111814	3.70528654766094	-11.8425966537518	-11.8440071220936	-11.7958005591034	NA	0.739425631270041	0.734522267565014	2252.31310232034	3250.11787849555	5503.59063319659	0	1.55004135446126e-08	4.54744546441834e-07	0.995804765562156	0.997092373305306	0.998289901889521	NA	261	37485	257	193	103	48	13	0	4	2	0	0	0	0	37432	37496	37586	37641	37676	37689	53	55	57	57	57	57
N14_GLOMER_NEPHRITIS	40_50	UKBB	RA_CO_MORB	-13.9943331566923	-14.0022517073372	-14.0124908093785	-14.0013442644891	-13.9719871333087	NA	6619.27996501751	5727.80913280978	8388.50393411907	14020.8203047764	22617.369529336	0	0.998313131623775	0.998049486449876	0.998667182496014	0.999203223897066	0.999507103065461	NA	316	24071	316	231	96	42	12	0	0	0	0	0	0	0	24045	24130	24265	24319	24349	24361	26	26	26	26	26	26
N14_GLOMER_NEPHRITIS	40_50	UKBB	RHEUMA_COMORB	-14.1742198495441	1.35599477179917	1.85471225334347	2.6790151972824	-14.1585283363599	NA	2900.11076888898	1.03640101787709	1.03869102077774	1.04308058884549	8663.19829658645	0	0.996100374414831	0.190748244605021	0.0741600587522	0.0102178508311289	0.998695993587188	NA	1731	26810	1728	1352	747	353	106	0	3	3	2	1	0	0	26782	27158	27763	28157	28404	28510	28	28	29	30	31	31
N14_GLOMER_NEPHRITIS	40_50	UKBB	RHEUMA_ENDPOINTS	2.12668363319309	1.71560942921731	-13.6308587824059	-13.6336291397602	-13.5934217970841	NA	1.02050179447305	1.01881759871131	3002.08160659589	4625.25199435017	8014.75712694657	0	0.0371639205479966	0.0921967324727339	0.996377242250839	0.997648118100586	0.998646749239098	NA	861	37343	859	647	314	129	34	0	2	1	0	0	0	0	37280	37492	37825	38010	38105	38139	63	64	65	65	65	65
N14_GLOMER_NEPHRITIS	40_50	UKBB	RHEU_ARTHRITIS_OTH	3.87990534569656	-12.6309252361348	-12.6246445065458	-12.6372152877788	-12.6145334806375	NA	1.0266229403074	3302.59550487996	4991.82477502182	8269.39609928072	13739.8940127401	0	0.000157276456562841	0.996948462004822	0.997982101004485	0.998780680605451	0.999267465958424	NA	174	35588	173	117	53	17	6	0	1	0	0	0	0	0	35533	35589	35653	35689	35700	35706	55	56	56	56	56	56
N14_GLOMER_NEPHRITIS	40_50	UKBB	SLEEP	-14.0193588975242	-14.0189784481518	-14.0177483449878	-14.0130264226515	-14.0075681581742	NA	5064.00814009035	3928.1742661053	5136.97624052876	7470.77770380583	11988.9127374541	0	0.997791114188834	0.99715249325509	0.997822740348135	0.998503399335406	0.999067770358353	NA	304	38205	304	245	132	63	20	0	0	0	0	0	0	0	38135	38194	38307	38376	38419	38439	70	70	70	70	70	70
N14_GLOMER_NEPHRITIS	40_50	UKBB	SLE_COMORB	-13.9857170830648	-13.9960196253806	-14.0107900024726	-13.9916902298469	-13.9609198610858	NA	7165.55434281179	6305.65422651686	9062.20345409513	15246.1313530713	25459.6984454163	0	0.998442691226189	0.998229018211083	0.998766416067497	0.999267764930764	0.999562477070284	NA	301	23990	301	222	94	42	12	0	0	0	0	0	0	0	23966	24045	24173	24225	24255	24267	24	24	24	24	24	24
N14_GLOMER_NEPHRITIS	40_50	UKBB	SMOKING	-15.0559701434729	-15.054493100938	-15.0606042269324	-15.0749507513945	-15.057074829691	NA	9309.06910311786	7785.63086089901	10016.9859153765	15711.0778940728	26490.9708897373	0	0.998709546491161	0.998457191158247	0.998800375765403	0.999234421171172	0.999546494277594	NA	749	23964	749	589	319	155	44	0	0	0	0	0	0	0	23945	24105	24375	24539	24650	24694	19	19	19	19	19	19
N14_GLOMER_NEPHRITIS	40_50	UKBB	SMOKING_DEPEND	-14.0516793312892	-14.0459048998864	-14.0366147496716	-14.0329380626917	-14.0003739433391	NA	5870.67513898603	4728.42816863314	6832.66596465622	11439.7137211744	21990.2173670078	0	0.998090235446332	0.997629869000718	0.998360875480375	0.999021246327681	0.999492015868976	NA	655	24199	655	496	232	85	14	0	0	0	0	0	0	0	24178	24337	24601	24748	24819	24833	21	21	21	21	21	21
N14_GLOMER_NEPHRITIS	40_50	UKBB	SPONDYLOPATH_COMORB	-14.0085096918803	-14.0091897263111	-14.0131181966846	-14.0112247194965	-14.0061829397023	NA	5187.27622548039	4204.86581262295	5809.83525660778	9161.39351531822	15607.354626364	0	0.997845273794694	0.997341723609884	0.998075532382054	0.998779734163272	0.999283971185963	NA	416	24025	416	325	164	73	22	0	0	0	0	0	0	0	23997	24088	24249	24340	24391	24413	28	28	28	28	28	28
N14_GLOMER_NEPHRITIS	40_50	UKBB	ST19_COMPLICATIO_PROCED_NOT_ELSEW_CLASSIFIED	3.40634664507365	2.90908665609432	-12.2420211822488	-12.2398872675762	-12.19758694386	NA	1.02314089595976	1.01981394223406	2561.65916851071	4077.88758241247	6132.00708615934	0	0.000870634506645848	0.00433677952048021	0.996186970290635	0.997605132016152	0.998412875303839	NA	279	37650	277	216	119	46	16	0	2	1	0	0	0	0	37596	37657	37754	37827	37857	37873	54	55	56	56	56	56
N14_GLOMER_NEPHRITIS	40_50	UKBB	ST19_COMPLICATIO_SURGI_MEDICAL_CARE_NOT_ELSEW_CLASSIFIED	2.81377783462622	2.30423663712666	-13.1513754071434	-13.1569856531124	-13.1698771084788	NA	1.02028147616817	1.01709243625931	3061.51878116931	4869.63250514177	8220.46040849573	0	0.00581838376526639	0.0234811870162304	0.996572535441193	0.997844243290216	0.99872172158307	NA	455	38122	453	355	187	75	21	0	2	1	0	0	0	0	38061	38159	38327	38439	38493	38514	61	62	63	63	63	63
N14_GLOMER_NEPHRITIS	40_50	UKBB	ST19_FRACT_FOREA	-11.9942310248805	-11.9970400688293	-11.9960011891814	-11.9858631218586	-11.9492318389319	NA	3114.57005615616	2396.26036042833	3034.19121234405	6284.02175946709	13008.0460045045	0	0.996927348582092	0.996005353501965	0.996845485819692	0.99847815146091	0.999267060844221	NA	100	38885	100	80	52	12	2	0	0	0	0	0	0	0	38812	38832	38860	38900	38910	38912	73	73	73	73	73	73
N14_GLOMER_NEPHRITIS	40_50	UKBB	ST19_FRACT_LOWER_LEG_INCLU_ANKLE	-13.0032334588619	-13.0023209505828	-13.0023600511867	-13.0009127957177	-13.0018522400877	NA	5488.49769991764	4230.33090120284	5158.78695174783	6869.13497606185	10315.3458224335	0	0.998109670427373	0.997547630422064	0.997988990153713	0.99848987952062	0.998994316371364	NA	117	38554	117	89	53	28	10	0	0	0	0	0	0	0	38488	38516	38552	38577	38595	38605	66	66	66	66	66	66
N14_GLOMER_NEPHRITIS	40_50	UKBB	ST19_INJURI_ELBOW_FOREA	-13.0003057545902	-13.0035046939962	-13.0032288879884	-13.0108073121137	-13.0273211229255	NA	4561.76205130059	3523.27461993254	4500.90878983881	8371.81034532596	12584.3588271087	0	0.997726157329094	0.997055219023137	0.99769489638154	0.998759991247914	0.999174030502553	NA	129	38975	129	104	65	18	6	0	0	0	0	0	0	0	38902	38927	38966	39013	39025	39031	73	73	73	73	73	73
N14_GLOMER_NEPHRITIS	40_50	UKBB	ST19_INJURI_HEAD	-12.1848216177724	3.11600985795801	-12.1881529147974	-12.1951758955528	-12.1977537201291	NA	2671.22204897357	1.01574527034107	2732.11270622042	3871.17904748064	5580.24334694244	0	0.996360449580165	0.00215707306933842	0.996440590917876	0.997486469535528	0.998255919856122	NA	200	38698	199	153	85	40	15	0	1	1	0	0	0	0	38628	38674	38742	38787	38812	38827	70	70	71	71	71	71
N14_GLOMER_NEPHRITIS	40_50	UKBB	ST19_INJURI_KNEE_LOWER_LEG	-13.0063499065497	-13.0061761734421	-13.006526727671	-13.006303097717	-13.0042143591701	NA	4270.25884638217	3229.91123227916	3978.5845103057	5446.12042102828	7795.6149512219	0	0.99756980780067	0.996787094637413	0.997391612933196	0.998094511731652	0.998669013655072	NA	192	38715	192	149	88	44	16	0	0	0	0	0	0	0	38646	38689	38750	38794	38822	38838	69	69	69	69	69	69
N14_GLOMER_NEPHRITIS	40_50	UKBB	ST19_INJURI_WRIST_HAND	-13.1852514757091	2.81522068834252	-13.1970744229607	-13.2042459762603	-13.2229680621353	NA	3897.63378202257	1.01581309169236	3944.472261755	5554.70621371566	9865.05606072469	0	0.997300852490109	0.00558164405127911	0.997330511767737	0.998103328299648	0.998930528236167	NA	229	38617	228	186	96	49	12	0	1	1	0	0	0	0	38545	38587	38677	38724	38761	38773	72	72	73	73	73	73
N14_GLOMER_NEPHRITIS	40_50	UKBB	ST19_INJURY_POISO_CERTA_OTHER_CONSE_EXTER_CAUSES	1.95354160463669	2.55546665208035	-14.1642441090654	-14.1646626812764	-14.1634354135767	NA	1.02543856730688	0.614809772208231	3229.96130150193	4750.16229729582	8003.68697443212	0	0.0567697869783559	3.23137558467905e-05	0.996501074033688	0.997620765732624	0.998588053158202	NA	1310	34954	1306	1010	556	259	71	0	4	3	0	0	0	0	34902	35198	35652	35949	36137	36208	52	53	56	56	56	56
N14_GLOMER_NEPHRITIS	40_50	UKBB	ST19_POISO_DRUGS_MEDICAM_BIOLO_SUBST	-11.9717379263951	-11.9794000200513	-11.9780676103323	-11.9919362675745	-11.9677314335142	NA	3527.87120930026	2599.47655528184	3269.38734555756	4611.1072387683	9433.12494950889	0	0.997292404978039	0.996323050318422	0.997076793654585	0.997924973434592	0.998987730404491	NA	100	38916	100	72	42	23	4	0	0	0	0	0	0	0	38845	38873	38903	38922	38941	38945	71	71	71	71	71	71
N14_GLOMER_NEPHRITIS	40_50	UKBB	T2D	-12.2105208576576	2.74461942448464	3.39163958072994	-12.2233609324099	-12.2291872168703	NA	2171.8559316837	1.02042053162054	1.02145704330342	3734.72902680982	5662.85221255474	0	0.995514189221874	0.00715174712244741	0.000898905687094063	0.997388615482582	0.998276933297737	NA	332	36546	330	240	121	49	16	0	2	2	1	0	0	0	36490	36580	36699	36771	36804	36820	56	56	57	58	58	58
N14_GLOMER_NEPHRITIS	40_50	UKBB	T2D_INCLAVO	-12.2179348265519	2.71295745485129	3.36892012350307	-12.2245824353841	-12.2246872147815	NA	2137.61125394027	1.01907141547777	1.01993819463884	3721.28457415303	5783.81804434114	0	0.995439559711316	0.00776350110052712	0.000956348961051775	0.997378919066771	0.998313591151681	NA	332	38471	330	240	121	49	16	0	2	2	1	0	0	0	38410	38500	38619	38691	38724	38740	61	61	62	63	63	63
N14_GLOMER_NEPHRITIS	40_50	UKBB	T2D_WIDE	-13.2534896328182	-13.2509389210592	3.36681376261019	-13.2644192859707	-13.2583109606324	NA	3604.6383095382	2918.36768946938	1.02087258548555	6153.75657192269	9284.24783073784	0	0.997066354507586	0.996377192877063	0.000973842958648074	0.998280161550567	0.998860586423891	NA	343	36386	342	250	125	52	17	0	1	1	1	0	0	0	36330	36422	36547	36620	36655	36672	56	56	56	57	57	57
N14_GLOMER_NEPHRITIS	40_50	UKBB	VIT_DEF	-12.0679789059089	-12.0574125228967	4.45721485555066	-12.0237420277901	-11.9760060980283	NA	3505.45710660864	2651.20483774328	1.02488870394812	6870.30430999914	14683.7415431993	0	0.997253187034774	0.996371313904316	1.36775603105019e-05	0.998603620335157	0.999349248331687	NA	116	35912	115	89	42	14	2	0	1	1	1	0	0	0	35854	35880	35927	35955	35967	35969	58	58	58	59	59	59
N14_GLOMER_NEPHRITIS	40_50	UKBB	VWXY20_ACCIDENTS	-14.1765322530247	2.40303760863364	-14.1790315138408	-14.1789645161235	-14.1724253977077	NA	3666.78955117812	0.733051517918866	3693.47044268289	5419.56658444211	9244.86510162747	0	0.99691522846525	0.00104497543019615	0.996936972227197	0.997912533448333	0.998776839374019	NA	838	36663	836	660	364	171	43	0	2	2	0	0	0	0	36602	36778	37074	37267	37395	37438	61	61	63	63	63	63
N14_GLOMER_NEPHRITIS	40_50	UKBB	VWXY20_COMPLICATIO_MEDICAL_SURGI_CARE	2.64543883270804	2.13510379400837	-13.1661265434861	-13.1677481990139	-13.1705956628068	NA	1.02000076072228	1.01727172235123	2767.89766133156	4264.79552678988	7449.44974256322	0	0.0094986430678794	0.0358298621502658	0.99620469729563	0.997536499410148	0.998589344203339	NA	550	38072	548	420	228	100	26	0	2	1	0	0	0	0	38012	38140	38332	38460	38534	38560	60	61	62	62	62	62
N14_GLOMER_NEPHRITIS	40_50	UKBB	VWXY20_DRUGS_MEDICAM_BIOLO_SUBST_CAUSI_ADVER_EFFEC_THERAPE_USE	-12.024218334114	-12.0231973746207	-12.0198268249012	-11.9915617620653	-11.9561214784507	NA	3568.28563772353	2910.77636417553	4092.60673856756	6511.49403440425	11007.445215426	0	0.997311336316162	0.996704282611448	0.997656647444446	0.99853061731592	0.999133349957938	NA	143	37227	143	94	43	19	4	0	0	0	0	0	0	0	37174	37223	37274	37298	37313	37317	53	53	53	53	53	53
N14_GLOMER_NEPHRITIS	40_50	UKBB	VWXY20_EXTER_CAUSES_MORBIDI_MORTA	1.92369342336934	2.51751756702416	-14.1676314985693	-14.1664607850365	-14.1626560282822	NA	1.0254755707714	0.615397234349397	3174.24172741813	4782.52393844829	8250.14687786633	0	0.0606685037127906	4.29735455830436e-05	0.996438804012177	0.997636565136393	0.998630308138494	NA	1378	35011	1374	1060	592	273	73	0	4	3	0	0	0	0	34961	35275	35743	36062	36262	36335	50	51	54	54	54	54
N14_GLOMER_NEPHRITIS	40_50	UKBB	VWXY20_OTHER_EXTER_CAUSES_ACCIDENTAL_INJURY	-13.5638676218086	1.89630000453561	-13.5619506565173	-13.5618940045464	-13.5457890302954	NA	2981.66296410499	1.01829382623468	2926.20757940207	4283.83045955888	7368.71580718431	0	0.996370359975731	0.0625703049395242	0.996302096822932	0.997474034542599	0.99853326276562	NA	680	36391	679	534	300	142	35	0	1	1	0	0	0	0	36330	36475	36709	36867	36974	37009	61	61	62	62	62	62
N14_GLOMER_NEPHRITIS	40_50	UKBB	VWXY20_SURGI_OPERA_OTHER_SURGI_PROCED_CAUSE_ABNORMAL_REACTION_PATIENT_COMPLICATION_WO_MENTION_MISAD_TIME_PROCED	2.90849868453566	-13.1561478827686	-13.1592277076629	-13.1602398277135	-13.1704409988045	NA	1.01893741009213	2337.51933871256	3026.18690291574	4609.4664535757	8013.49006831974	0	0.00431123771125891	0.995509328337113	0.996530448426487	0.997722005786237	0.998688650424298	NA	394	38432	393	315	177	79	21	0	1	0	0	0	0	0	38366	38444	38582	38680	38738	38759	66	67	67	67	67	67
N14_GLOMER_NEPHRITIS	40_50	UKBB	VWXY20_SURGI_OTHER_MEDICAL_PROCED_CAUSE_ABNORMAL_REACTION_PATIENT_COMPLICATION_WO_MENTION_MISAD_TIME_PROCED	3.06634419778673	2.52054756371964	-13.1414127899169	-13.147928406021	-13.1672362088574	NA	1.02337236541907	1.01978705027156	3330.76939929687	5178.25576365356	8667.83238410337	0	0.0027326554340701	0.0134494472752655	0.996851987660592	0.997974121347281	0.998787940286189	NA	416	37697	414	332	184	82	22	0	2	1	0	0	0	0	37641	37723	37871	37973	38033	38055	56	57	58	58	58	58
N14_GLOMER_NEPHRITIS	40_50	UKBB	VWXY20_TRANSPO_ACCIDENTS	-12.2435090493046	3.3099437111097	-12.2461000446036	-12.2452690671843	-12.2340323383265	NA	3100.5351730314	1.02246574390518	3297.12400439594	4753.18334841582	6976.54278170848	0	0.996849291845729	0.001207014985421	0.997036522837059	0.997944472239354	0.998600834134944	NA	188	35073	187	149	76	36	12	0	1	1	0	0	0	0	35018	35056	35129	35169	35193	35205	55	55	56	56	56	56
N14_GLOMER_NEPHRITIS	40_50	UKBB	WEIGHTLOSS	3.80234687691915	-12.6091766540575	-12.6202429048842	-12.6081908254654	-12.600582064059	NA	1.01886804983862	2785.4684574641	3762.22963176189	5336.28103761058	10299.5943537358	0	0.000190016358602836	0.99638817198238	0.997323534428071	0.998114816036012	0.999023863753	NA	165	39042	164	126	66	32	6	0	1	0	0	0	0	0	38971	39009	39069	39103	39129	39135	71	72	72	72	72	72
N14_GLOMER_NEPHRITIS	40_50	UKBB	Z21_ACQUI_ABSENCE_ORGANS_NOT_ELSEW_CLASSIFIED	3.57865498576626	-13.41510162534	-13.3953163075027	-13.3746620137864	-13.2019875042574	NA	1.04765495700813	3956.48004688409	5484.76942802211	8902.07384265476	13865.2064235358	0	0.000635781794758452	0.997294645282608	0.998051348268319	0.998801241991399	0.999240281025171	NA	354	27073	353	244	130	48	13	0	1	0	0	0	0	0	27048	27157	27271	27353	27388	27401	25	26	26	26	26	26
N14_GLOMER_NEPHRITIS	40_50	UKBB	Z21_FACTO_INFLUENCI_HEALTH_STATUS_CONTACT_W_HEALTH_SERVI	1.28508351100298	1.50972954976117	1.2954088828597	-14.4115598380823	-14.4345805833983	NA	1.03925429399968	0.758725464915517	1.03808382441126	3728.63215787558	6037.42089905279	0	0.21625647487986	0.0466104123225875	0.212073298195084	0.996916098994217	0.99809237782003	NA	2897	25635	2893	2262	1279	623	208	0	4	3	1	0	0	0	25611	26242	27225	27881	28296	28504	24	25	27	28	28	28
N14_GLOMER_NEPHRITIS	40_50	UKBB	Z21_FOLLOW__EXAM_TREAT_CONDI_OTH_MALIG_NEOPLASMS	-12.9981236750436	-13.0012939676747	-13.0157933475494	-13.0153496410902	-12.9660132996959	NA	4847.30739901187	3785.55940407755	5034.83662234669	7310.51939602817	17551.8721883102	0	0.997860463775613	0.997259715083909	0.997937353330338	0.998579479721828	0.999410582485158	NA	164	32517	164	127	65	31	4	0	0	0	0	0	0	0	32474	32511	32573	32607	32634	32638	43	43	43	43	43	43
N14_GLOMER_NEPHRITIS	40_50	UKBB	Z21_MEDICAL_OBSER_EVALU_SUSPECTED_DISEA_CONDI	3.69104275290261	-13.2086303761445	-13.2072198450635	-13.2008912434544	-13.1714252532141	NA	1.02675044140858	3540.86479601225	4932.22701100937	7380.60854968085	10736.9625172557	0	0.000324543406143508	0.997023626031692	0.997863475426258	0.998572911484838	0.999021206025396	NA	205	32661	204	167	82	36	12	0	1	0	0	0	0	0	32615	32652	32737	32783	32807	32819	46	47	47	47	47	47
N14_GLOMER_NEPHRITIS	40_50	UKBB	Z21_OTHER_MEDICAL_CARE	-14.0470729740089	-14.0510328055317	-14.0468020655127	-14.0344539672353	-14.0147384819483	NA	4013.55299651476	3112.81178290733	4334.9087825316	7354.99737997616	13505.7937277562	0	0.997207481805147	0.996398412480845	0.997414546084997	0.998477515794238	0.999172048553603	NA	634	34191	634	464	241	86	21	0	0	0	0	0	0	0	34143	34313	34536	34691	34756	34777	48	48	48	48	48	48
N14_GLOMER_NEPHRITIS	40_50	UKBB	Z21_PERSONAL_HISTORY_ALLERGY_DRUGS_MEDICAM_BIOLO_SUBST	3.48752997267327	2.32103552620036	-13.307840008037	-13.2840102366746	-13.1885966285822	NA	0.762033195204841	1.03641250211549	3203.79519629031	4711.20178934829	8184.55670297298	0	4.72567624676995e-06	0.025124045501487	0.996685777680627	0.997750235905273	0.998714289184316	NA	717	27767	714	557	308	143	35	0	3	1	0	0	0	0	27738	27895	28144	28309	28417	28452	29	31	32	32	32	32
N14_GLOMER_NEPHRITIS	40_50	UKBB	Z21_PERSONAL_HISTORY_CERTA_OTH_DISEA	-15.1963019558661	-15.1949270740298	2.19882944124458	-15.1873306307674	-15.1574323469657	NA	5263.40284060665	4274.44892056417	1.02556909865696	9371.41563785776	14626.8265845426	0	0.997696380415075	0.997163664274408	0.0320321606919649	0.998706947616653	0.999173171363138	NA	1046	29436	1045	796	409	161	52	0	1	1	1	0	0	0	29399	29648	30035	30283	30392	30444	37	37	37	38	38	38
N14_GLOMER_NEPHRITIS	40_50	UKBB	Z21_PERSONAL_HISTORY_MALIG_NEOPLASM	-13.9483333976687	-13.9377166831968	-13.9493004870319	-13.9533302269986	-13.9212652252698	NA	7007.13255519888	5770.72835072981	8001.05077314628	12332.4758080625	20771.4126979482	0	0.998411739405602	0.998072916022627	0.99860894197902	0.999097249850082	0.999465247649736	NA	357	26848	357	240	128	54	19	0	0	0	0	0	0	0	26826	26943	27055	27129	27164	27183	22	22	22	22	22	22
N14_GLOMER_NEPHRITIS	40_50	UKBB	Z21_PERSONAL_HISTORY_MEDICAL_TREAT	-13.6979679181767	3.58095279702347	-13.7060162200997	-13.7008153458403	-13.5457491336474	NA	3903.32604734718	0.613212464560137	4553.13291701325	7240.1212739692	10443.872171235	0	0.997199984179968	5.23072064935648e-09	0.997598180765731	0.998490127154385	0.99896514042964	NA	405	27692	402	269	139	57	16	0	3	3	0	0	0	0	27655	27788	27918	28000	28041	28057	37	37	40	40	40	40
N14_GLOMER_NEPHRITIS	40_50	UKBB	Z21_PERSONAL_HISTORY_OTH_DISEA_CONDI	-14.6312479904724	2.02080077029585	-14.6319864284174	-14.6353371974128	-14.5980641819075	NA	5225.36649805416	1.02665377238383	5413.91854568156	8477.24249141379	14808.0096208916	0	0.997765892282065	0.0490292570572567	0.99784359115233	0.998622511529782	0.999213427838046	NA	671	27997	670	530	303	130	36	0	1	1	0	0	0	0	27963	28103	28330	28503	28597	28633	34	34	35	35	35	35
N14_GLOMER_NEPHRITIS	40_50	UKBB	Z21_PERSONAL_HISTORY_RISK__NOT_ELSEW_CLASSIFIED	3.91532612690863	-13.6770256534148	-13.6770087649025	-13.6794903957937	-13.5858948411798	NA	1.05125518262582	5236.05038892168	7196.1447772034	11626.1245649082	18200.5864181104	0	0.000195757175711816	0.997915857490579	0.998483539742544	0.999061196049716	0.99940441618293	NA	269	26508	268	198	99	41	9	0	1	0	0	0	0	0	26484	26554	26653	26711	26743	26752	24	25	25	25	25	25
N14_GLOMER_NEPHRITIS	40_50	UKBB	Z21_PERSONS_ENCOUNTERI_HEALTH_SERVI_CIRCUMSTANC_RELATED_REPRODUCTION	-14.0039261993023	-14.0040430963742	-13.9990466579974	-13.9928330449536	-13.9833531402263	NA	5711.97219569526	3837.81786479587	3992.59847403459	4867.63405619881	6260.67303592268	0	0.998043844590145	0.997088557776014	0.997202423338861	0.997706349749665	0.998217908483896	NA	296	32657	296	272	210	134	63	0	0	0	0	0	0	0	32593	32617	32679	32755	32826	32889	64	64	64	64	64	64
N14_GLOMER_NEPHRITIS	40_50	UKBB	Z21_PERSONS_ENCOUNTERI_HEALTH_SERVI_EXAM_INVES	2.24626766221785	1.73207310134561	-13.1869272723896	-13.1867901564513	-13.1836289574728	NA	1.02065426275361	1.01800649421719	2296.651251642	3537.28004375485	6339.62059080311	0	0.02774936952149	0.0888611085125568	0.995418726350247	0.997025536069628	0.998340751426974	NA	803	37052	801	626	334	144	33	0	2	1	0	0	0	0	36999	37174	37466	37656	37767	37800	53	54	55	55	55	55
N14_GLOMER_NEPHRITIS	40_50	UKBB	Z21_PERSONS_ENCOUNTERI_HEALTH_SERVI_OTH_CIRCUMSTANC1	-14.024720663582	-14.0288917436901	-14.0304017562706	-14.0311371347295	-14.0234902676098	NA	3776.56493682616	2849.96876736705	3431.92382117148	4714.75094748086	7772.63976551225	0	0.997036968103583	0.996072451371536	0.996738094916099	0.99762549256796	0.998560447847808	NA	593	37823	593	480	293	160	49	0	0	0	0	0	0	0	37755	37868	38055	38188	38299	38348	68	68	68	68	68	68
N14_GLOMER_NEPHRITIS	40_50	UKBB	Z21_PERSONS_ENCOUNTERI_HEALTH_SERVI_SPECIFIC_PROCED_HEALTH_CARE	-15.066956221173	-15.0707817523249	-15.0723849615931	-15.0570059926472	-15.0195036469545	NA	4553.07469811215	3584.23925185395	4732.7848964454	7173.71578483356	12564.7963435042	0	0.997359658998958	0.996645115517678	0.997459000738426	0.998325310877539	0.999046237846658	NA	1267	36300	1267	966	514	228	68	0	0	0	0	0	0	0	36248	36549	37001	37287	37447	37515	52	52	52	52	52	52
N14_GLOMER_NEPHRITIS	40_50	UKBB	Z21_PERSONS_W_POTEN_HEALTH_HAZARDS_RELATED_FAMILY_PERSONAL_HISTORY_CERTA_CONDI_INFLUENCI_HEALTH_STATUS	1.29708557526654	1.49215179774873	1.34162175336273	-14.4306864427442	-14.4439369367642	NA	1.02879779163672	0.742147806744893	1.0266076360114	3955.67914790788	6424.07371504703	0	0.207388858678724	0.0443692314487866	0.191263804280501	0.997089249166892	0.998206031705092	NA	2737	33234	2733	2106	1150	510	150	0	4	3	1	0	0	0	33199	33826	34782	35422	35782	35932	35	36	38	39	39	39
N14_GLOMER_NEPHRITIS	40_50	UKBB	Z21_PRESENCE_OTH_FUNCTIONAL_IMPLANTNTS	-12.9963315932648	-12.9998575412279	-13.0041558089994	-13.0012612829301	-12.99759740013	NA	6373.70262843993	5345.04264436697	7026.77282151955	11143.7713962073	17990.8496374396	0	0.998373070451483	0.998059440103849	0.998523389116587	0.999069120953179	0.999423563555922	NA	147	26640	147	97	56	21	7	0	0	0	0	0	0	0	26618	26668	26709	26744	26758	26765	22	22	22	22	22	22
N14_GLOMER_NEPHRITIS	40_50	UKBB	Z21_PROBL_RELATED_LIFESTYLE	-14.0250900338005	-14.0308815565784	-14.0330482488395	-14.0347725129518	-14.0280644713098	NA	3939.67705067791	2980.51399113235	3543.55263542883	4903.61541530816	8111.07219964671	0	0.997159569421208	0.996243942335704	0.996840254844637	0.997716355777256	0.998620062772933	NA	544	37605	544	441	276	150	47	0	0	0	0	0	0	0	37538	37641	37806	37932	38035	38082	67	67	67	67	67	67
N14_GLOMER_NEPHRITIS	40_50	UKBB	Z21_TOBAC_USE	-14.011596000843	-14.0142130365357	-14.0182360991365	-14.0256570342655	-14.0279354585711	NA	6029.15645372071	4343.31142142479	4792.66967443711	6100.5114347214	9392.02995968462	0	0.998145739599918	0.997425534637872	0.997666244710211	0.998165588989764	0.998808280104635	NA	256	38376	256	220	151	95	33	0	0	0	0	0	0	0	38306	38342	38411	38467	38529	38562	70	70	70	70	70	70
N14_GLOMER_NEPHRITIS	50_60	UKBB	AB1_BACTINF_NOS	-12.0270828542663	-12.0285817570679	-12.0254661694998	-12.0138915997681	-12.003808394111	-12.0178864635472	2588.0603339607	2097.55369659016	2727.28202904192	3350.83896874248	4339.61805864615	7144.79794997627	0.996292130807301	0.995424495169903	0.996481881008259	0.997139319980677	0.99779297600722	0.998657921244481	125	53303	113	90	55	36	15	7	0	0	0	0	0	0	53151	53174	53209	53228	53249	53257	164	164	164	164	164	164
N14_GLOMER_NEPHRITIS	50_60	UKBB	AB1_BACT_INTEST_OTH	-13.0004726138604	-13.0011454145673	-12.9969719751979	-12.992429017958	-12.993357344349	-13.014866387661	3080.50210678866	2461.97082590276	2810.52607017293	3308.4574716899	3577.79945051932	5761.10341438854	0.996632741926063	0.995786560556816	0.996310282823677	0.996866687281022	0.997102359544547	0.99819750638516	249	52015	208	170	123	97	65	22	0	0	0	0	0	0	51898	51936	51983	52009	52041	52084	158	158	158	158	158	158
N14_GLOMER_NEPHRITIS	50_60	UKBB	AB1_CANDIDIASIS	2.85554031235215	2.34320301315002	1.88398632843014	-13.1299512146319	-13.1320289660323	-13.121671713475	0.718712862372711	0.716954117249355	1.00697273939645	2049.63294843645	2061.26126352867	3373.06080208925	7.09340282338677e-05	0.00108205282498371	0.0613532944746076	0.994888785470066	0.994916815024504	0.996896126847356	576	50975	465	359	290	232	169	75	5	3	1	0	0	0	50904	51010	51079	51137	51200	51294	177	179	181	182	182	182
N14_GLOMER_NEPHRITIS	50_60	UKBB	AB1_DERMATOPHYTOSIS	2.03110365657053	-14.620934157052	-14.627338742825	1.57476658963684	-14.6176554386018	-14.6155455820087	0.721715969767676	2082.61910941761	2174.14893879656	0.718234202953358	2142.04885674174	3247.86399495706	0.00488881362442299	0.994398533198927	0.994631996228239	0.0283395972191012	0.994555161041436	0.99640949287675	1609	50901	1121	1058	961	856	716	344	4	2	2	2	0	0	51220	51283	51380	51485	51625	51997	165	167	167	167	169	169
N14_GLOMER_NEPHRITIS	50_60	UKBB	AB1_GASTROENTERITIS_NOS	2.21712048615278	1.96406885179099	-13.7224979326603	-13.7187957563539	-13.698137182511	-13.6988973656409	0.590476651347784	0.512987828440375	1496.81119247778	1803.85742433301	2051.88827540966	4426.20312422828	0.000173481406524046	0.000128829722945473	0.992685239181684	0.99393194292373	0.994673466816856	0.99753058751444	1628	53591	1347	1123	858	593	366	102	7	4	0	0	0	0	53682	53906	54171	54436	54663	54927	183	186	190	190	190	190
N14_GLOMER_NEPHRITIS	50_60	UKBB	AB1_HERPES_SIMPLEX	-12.9680311319339	-12.9673005414365	-12.9760982027177	-12.9616559728518	-12.9638051215355	-12.9661873038001	3108.26369527258	2217.80863809841	2427.68874865976	2607.0259452207	2349.16329436494	3398.35269193764	0.996671144143128	0.995334877063281	0.995735293858131	0.996033080301548	0.995596914237204	0.996955732232882	225	47940	155	153	127	114	96	56	0	0	0	0	0	0	47834	47836	47862	47875	47893	47933	176	176	176	176	176	176
N14_GLOMER_NEPHRITIS	50_60	UKBB	AB1_INFECT_PARASIT	0.806203230168343	1.45272382578388	-0.649136574400066	0.270018287776591	0.250748103539515	-13.4636399577604	0.593535168833695	0.34031957884403	1.00790128469786	0.717916667002021	0.716378342595274	1076.94895677888	0.174366153440203	1.96611245524136e-05	0.519544457922513	0.706832376083063	0.726322267479663	0.990025385540555	6414	41572	4918	4298	3510	2822	2133	950	15	13	3	3	2	0	42912	43532	44320	45008	45697	46880	141	143	153	153	154	156
N14_GLOMER_NEPHRITIS	50_60	UKBB	AB1_INTESTINAL_INFECTIONS	1.93389162952147	1.67796853597925	-13.5302317616123	0.877251878130974	1.04218393335147	-13.5418639425745	0.590328121852034	0.512732868086169	1156.9351725055	1.00640690185722	1.00587364329919	2714.812674468	0.00105303274662228	0.00106563939504445	0.99066903902438	0.38338996321934	0.300156303094146	0.996020057126149	2180	53875	1760	1492	1155	862	574	194	8	5	1	2	1	0	54104	54372	54709	55002	55290	55670	183	186	190	189	190	191
N14_GLOMER_NEPHRITIS	50_60	UKBB	AB1_MYCOSES	2.2046607807272	0.887592938876769	-14.7282934772659	1.17126278168576	-14.7019825641882	-14.6925313663189	0.51645928218605	0.717036152351611	1847.066164568	0.716749807341919	1861.16761295347	2857.20095890989	1.96528408293885e-05	0.215766648402101	0.993637827562959	0.102231434089492	0.993697309783025	0.995897071140598	2343	51568	1699	1515	1329	1160	942	454	8	4	2	2	0	0	52024	52208	52394	52563	52781	53269	180	184	186	186	188	188
N14_GLOMER_NEPHRITIS	50_60	UKBB	AB1_OTHER_BACTERIAL	1.85446479554046	2.5474997019957	1.90444213118172	-12.1622877946368	-12.1660316447901	-12.1721359132936	1.00680473024524	0.587702677550195	1.00617521281679	1382.77056828867	1545.28363691372	2815.94225064732	0.0654852504072915	1.45976077191819e-05	0.058390595142421	0.992982222244837	0.993718312739786	0.996551090821947	806	54473	704	470	308	211	124	50	5	4	1	0	0	0	54385	54619	54781	54878	54965	55039	185	186	189	190	190	190
N14_GLOMER_NEPHRITIS	50_60	UKBB	AB1_OTHER_BACT_INOTHER	-13.1672825046136	2.48123797409591	-13.1668755311699	-13.1696851284994	2.086578844826	-13.1774540505214	1849.84938042575	0.589277572998746	1719.72258579431	1999.37063801884	1.00609193335165	3109.49076907327	0.994320682097972	2.54643946430239e-05	0.993891140264614	0.994744439950122	0.0380844643571283	0.996618721055012	841	53734	681	551	390	287	198	91	3	3	0	0	1	0	53720	53850	54011	54114	54203	54310	171	171	174	174	173	174
N14_GLOMER_NEPHRITIS	50_60	UKBB	AB1_OTHER_SEPSIS	2.14866641985759	2.87753405051292	-12.1591695987023	-12.150370952786	-12.1483405004921	-12.1603909334728	1.00689475180402	0.587923820065614	1381.4169921341	1751.18304021406	2110.96182985904	4070.51561840792	0.032846600403452	9.86063510543193e-07	0.992977147030504	0.994464019246152	0.995408292236845	0.997616377221823	630	54310	564	350	217	140	77	24	4	3	0	0	0	0	54189	54403	54536	54613	54676	54729	183	184	187	187	187	187
N14_GLOMER_NEPHRITIS	50_60	UKBB	AB1_OTHER_SUPERF_MYCOSIS	-14.0481385336079	-14.0514078557516	-14.0487796427105	-14.0547721114664	-14.0473799895217	-14.0467118014416	4282.62587497093	2975.72317235398	3188.21323977383	3429.85170444952	3213.52905736801	5124.24959342712	0.997382733614862	0.996232391565948	0.996484153581667	0.996730455058806	0.996512198359454	0.99781282308057	412	50491	289	270	246	219	176	87	0	0	0	0	0	0	50451	50470	50494	50521	50564	50653	163	163	163	163	163	163
N14_GLOMER_NEPHRITIS	50_60	UKBB	AB1_OTHER_VIRAL	-14.0192055879537	1.06808159252161	-14.0116481840853	-14.0038596448059	-14.0015596618768	-13.9826622483284	2663.48237334029	1.00763965498006	2026.42102734842	2249.20312462013	2208.01775020631	3466.26448034399	0.995800364156028	0.289152022681601	0.994483086918377	0.995032288951254	0.994940460324696	0.996781399650095	915	52458	642	628	544	448	355	163	1	1	0	0	0	0	52540	52554	52638	52734	52827	53019	190	190	191	191	191	191
N14_GLOMER_NEPHRITIS	50_60	UKBB	AB1_PEDICULOSIS_ACARIASIS_OTHERINFEST	-11.9860596817135	-11.9889397377029	-11.9752549589996	-11.9717008069363	-11.9718659342856	-12.0010308844855	2927.86194194482	1957.06400020829	2040.99137820466	2226.89055175736	2106.34547964088	2926.04872734256	0.996733635177495	0.99511220374697	0.995318541605302	0.995710615763137	0.995465076524384	0.996727528724683	114	55316	77	74	71	61	48	29	0	0	0	0	0	0	55156	55159	55162	55172	55185	55204	197	197	197	197	197	197
N14_GLOMER_NEPHRITIS	50_60	UKBB	AB1_SEPSIS	2.10385505987912	2.82060348267653	-13.1600053814733	-13.1506329983925	-13.1508486768083	-13.1605884660241	1.00679415604532	0.587826162489482	2207.57237937863	2805.41796457059	3308.03853323876	6408.49663824412	0.0366485683410985	1.59967431309222e-06	0.995243597436969	0.996259862615806	0.996828080635349	0.998361452995906	651	54344	581	365	228	146	82	28	4	3	0	0	0	0	54226	54442	54579	54661	54725	54779	184	185	188	188	188	188
N14_GLOMER_NEPHRITIS	50_60	UKBB	AB1_SEPSIS_BACT	-13.1789943693535	2.2266687367372	-13.1816064557707	-13.1768134283385	-13.1882736056656	-13.188185488232	2629.71801108943	1.00652375762322	2890.43219580646	3787.6193698989	4188.51804800447	9126.74095310136	0.996001368940183	0.0269503183408654	0.996361317924332	0.9972242314338	0.997487726593095	0.998847053293373	423	53677	383	242	143	86	51	14	1	1	0	0	0	0	53550	53691	53790	53847	53882	53919	166	166	167	167	167	167
N14_GLOMER_NEPHRITIS	50_60	UKBB	AB1_SEPSIS_BACT_IMPL	-12.1757790186756	2.31299499195091	-12.17640466999	-12.1731177589733	-12.1833790292517	-12.1857375013881	1649.28017737246	1.00657055366191	1828.79746407457	2403.28587245312	2702.74866808987	5783.46780678384	0.994109686162646	0.0215676783034271	0.994687605543138	0.995958574343504	0.99640332924066	0.998318862498206	400	53643	363	227	132	80	47	11	1	1	0	0	0	0	53515	53651	53746	53798	53831	53867	164	164	165	165	165	165
N14_GLOMER_NEPHRITIS	50_60	UKBB	AB1_SEPSIS_EXPLICIT	2.16401977709418	2.87813431645708	-13.1604888167866	-13.1550824625495	-13.1546658924096	-13.1625070282778	1.00734537268112	0.588722514352985	2269.77577743366	2892.09838879465	3391.78083628624	6674.60468824907	0.031694682472355	1.01463277336822e-06	0.995373775635112	0.996370731701533	0.99690549625356	0.998426550361724	656	54306	585	369	230	147	83	28	4	3	0	0	0	0	54204	54420	54559	54642	54706	54761	169	170	173	173	173	173
N14_GLOMER_NEPHRITIS	50_60	UKBB	AB1_SEPSIS_IMPLICIT	2.38627845623805	1.98636797430093	-12.1763467001198	-12.1746670487086	-12.1793709570415	-12.1788395111341	1.00805399369904	1.00709148562144	1474.02201594595	1933.36728700065	2290.71713637664	3559.37980180718	0.017922617659892	0.0485661446983601	0.993409047868503	0.994975649615405	0.995757797369181	0.997269948812803	525	53943	465	331	211	118	68	29	2	1	0	0	0	0	53839	53973	54093	54186	54236	54275	162	163	164	164	164	164
N14_GLOMER_NEPHRITIS	50_60	UKBB	AB1_SEPSIS_VIRAL	-12.5853598801614	-12.5846552966813	-12.5852098015364	3.81403662615753	-12.5783148190406	-12.5932064588212	2923.35628316122	2312.9411513744	2977.27387811034	1.00951813014018	3628.48632326818	5794.26607677218	0.996565032671573	0.995658751362804	0.996627278812074	0.000158044396531057	0.997234101991708	0.998265886143141	226	53243	192	151	88	53	43	19	1	1	1	1	0	0	53123	53164	53227	53262	53272	53296	153	153	153	153	154	154
N14_GLOMER_NEPHRITIS	50_60	UKBB	AB1_SEPSIS_VIRAL_IMPL	-12.5853598801614	-12.5846552966813	-12.5852098015364	3.81403662615753	-12.5783148190406	-12.5932064588212	2923.35628316122	2312.9411513744	2977.27387811034	1.00951813014018	3628.48632326818	5794.26607677218	0.996565032671573	0.995658751362804	0.996627278812074	0.000158044396531057	0.997234101991708	0.998265886143141	226	53243	192	151	88	53	43	19	1	1	1	1	0	0	53123	53164	53227	53262	53272	53296	153	153	153	153	154	154
N14_GLOMER_NEPHRITIS	50_60	UKBB	AB1_STREPTSTAPHYCOCC_INOTHER	-13.1833749181178	2.65026006379489	-13.1782888013442	-13.1775050145141	-13.1751885838395	-13.1749496834842	2466.09628320946	0.718136804976895	2289.27428656861	2745.82589754716	3100.41873206211	5913.84780103474	0.995734651044639	0.000223842870497133	0.995406974532534	0.996170883430253	0.996609410267914	0.998222463512765	463	53279	395	319	229	156	90	33	2	2	0	0	0	0	53181	53257	53347	53420	53486	53543	164	164	166	166	166	166
N14_GLOMER_NEPHRITIS	50_60	UKBB	AB1_VIRAL_INOTHER	-12.0156210232102	-12.0088381497671	-11.981650131095	-11.9720608208743	-11.9716333849403	-11.9574703166548	2071.52758658085	1911.86827012656	2897.54576304475	3431.82277293391	3236.80150261919	4320.56931184769	0.995372002377912	0.994988355789023	0.996700674574295	0.997216551160463	0.997048951052511	0.997791802865793	225	53109	204	157	46	35	26	15	0	0	0	0	0	0	52974	53021	53132	53143	53152	53163	156	156	156	156	156	156
N14_GLOMER_NEPHRITIS	50_60	UKBB	AB1_VIRAL_NOS	-14.0237658248219	1.10421383838945	-14.014746944007	-14.006048135071	-14.0012559216888	-13.9817285360782	2725.67109477539	1.0077561739716	2053.98865142855	2277.58532263993	2249.78765813709	3485.50553803692	0.995894847000916	0.273203393677692	0.994555927347883	0.995093426788668	0.995034503020801	0.996799380952891	883	52425	618	611	532	438	346	158	1	1	0	0	0	0	52502	52509	52588	52682	52774	52962	187	187	188	188	188	188
N14_GLOMER_NEPHRITIS	50_60	UKBB	AB1_VIRAL_OTHER_INTEST_INFECTIONS	-13.1691087378444	-13.1665803575992	-13.16768492732	2.40189542389193	2.36560936259684	-13.1696309198759	2726.50192758094	2058.83495786026	2240.09482869455	1.00780900170074	1.00757470503051	3791.80318630523	0.996146201995969	0.994897434814915	0.995309916407675	0.0171589344972694	0.0188833769419169	0.99722880552071	408	51989	298	271	224	195	155	67	1	1	1	2	1	0	51939	51966	52013	52042	52082	52170	159	159	159	158	159	160
N14_GLOMER_NEPHRITIS	50_60	UKBB	AB1_VIRAL_SKIN_MUCOUS_MEMBRANE	-15.0441556641628	1.05525602610334	0.469718904526931	-15.0320220189042	-15.0339476736193	-15.0343245754487	3019.75961220303	0.716785986774023	1.0065738943722	2562.80387894757	2473.56991389492	3793.62327338186	0.996025031319315	0.140965485277134	0.640749457217669	0.995320067363082	0.995150619831609	0.996837950635502	1692	48668	1236	1165	1046	870	684	331	2	3	1	0	0	0	48941	49012	49131	49307	49493	49846	181	180	182	183	183	183
N14_GLOMER_NEPHRITIS	50_60	UKBB	AB1_VIRAL_WARTS	-14.0523928161665	1.14460683135651	-14.0394642761482	-14.0350532037895	-14.0385674463093	-14.0426261292805	2800.61787041715	1.00700291613805	2067.80788415207	2173.61864139231	2159.23332553655	3149.06744914983	0.995996547639731	0.255685888830708	0.994582772504824	0.994848096058153	0.994812474791628	0.996442007791553	819	48141	577	553	514	455	347	176	1	1	0	0	0	0	48208	48232	48271	48330	48438	48609	174	174	175	175	175	175
N14_GLOMER_NEPHRITIS	50_60	UKBB	AB1_ZOSTER	-14.0119921651046	0.884443121583737	1.05587374682655	-13.9996845062265	-14.0031909584669	-13.9995318916915	2282.69636167815	1.00662416891555	1.00626097116291	2155.14185487937	2118.40591478254	3549.08182703925	0.995102335030707	0.379605734623902	0.29403818687382	0.994817021654245	0.99472582264678	0.996852712354156	971	48485	773	708	598	453	339	142	1	2	1	0	0	0	48502	48567	48677	48822	48936	49133	180	179	180	181	181	181
N14_GLOMER_NEPHRITIS	50_60	UKBB	ACUTE_RESPIRATORY_INFECTIONS	0.149040739533091	0.227758648452987	-15.0313783922728	-0.183787663872786	-0.224994996136584	0.71351659576926	1.01269384762957	0.72177090582509	1573.47215021583	1.010285192925	1.00862389546393	1.00807224035077	0.882995823757556	0.752340056221148	0.992377925259195	0.855648164099009	0.823480051457684	0.479067578573006	4905	38721	3536	3250	2818	2475	1948	941	4	3	2	2	2	1	39958	40244	40676	41019	41546	42553	128	129	130	130	130	131
N14_GLOMER_NEPHRITIS	50_60	UKBB	ALCOHOLACUTE10	-13.1960141215842	2.45873948010857	-13.2042675173693	-13.1944877067374	-13.2073985970529	-13.2183439006866	3389.97540853214	1.00769097505797	2807.09892637969	3223.17240018749	3211.48032368605	5404.43649820181	0.996894116306873	0.0146883310857961	0.996246857480626	0.996733761859946	0.996718662840226	0.998048510329241	231	55406	180	165	127	98	73	28	1	1	0	0	0	0	55262	55277	55315	55344	55369	55414	194	194	195	195	195	195
N14_GLOMER_NEPHRITIS	50_60	UKBB	ALCOHOLMENTAL	-14.0834918873794	1.1298826264876	-14.081635951181	-14.0720352484943	-14.0801406759764	-14.079601898389	2652.41629638067	1.00721273520318	2235.42768311971	2499.74464192644	2574.42975667701	3986.68380588169	0.995763505165317	0.26195112585275	0.994973916760957	0.995508421070712	0.995636209990693	0.997182150837299	919	54757	698	608	477	376	292	128	1	1	0	0	0	0	54787	54877	55008	55109	55193	55357	190	190	191	191	191	191
N14_GLOMER_NEPHRITIS	50_60	UKBB	ALCOHOL_RELATED	-14.0695630072539	1.10930705591212	-14.0638463370856	-14.0591132629476	-14.0615908230991	-14.0564203060843	2620.51822607769	1.00744499557012	2188.36315126664	2471.85120595024	2529.09121909763	3836.20863967791	0.995716178175736	0.270849089030768	0.994872309649213	0.995461907697552	0.995563834025076	0.997076442733016	1003	54620	755	657	519	405	314	148	1	1	0	0	0	0	54682	54780	54918	55032	55123	55289	185	185	186	186	186	186
N14_GLOMER_NEPHRITIS	50_60	UKBB	ALCOLIVER	-12.0591628299326	-12.0591281605734	-12.0607513037153	-12.0687810552307	-12.0742478289463	-12.1066664502498	2460.32188963849	2023.0477430559	2599.18529663339	3018.95319265746	3667.60317057115	6067.03029425583	0.996089218507282	0.99524394061922	0.99629766575848	0.996810328677369	0.99737326038947	0.998407834580647	141	55466	126	82	51	34	21	6	0	0	0	0	0	0	55288	55332	55363	55380	55393	55408	193	193	193	193	193	193
N14_GLOMER_NEPHRITIS	50_60	UKBB	ALLERG_ASTHMA	3.53242721325561	3.12667530284802	-12.3492974937336	-12.3646310955564	-12.3248835390481	-12.4091988333372	1.03027548266087	1.0227415060228	2902.76319290878	3638.468438038	4239.86619623511	6669.6538113025	0.000606649410946371	0.00223451618362741	0.996605550150222	0.997288548896187	0.997680629532888	0.998515499795215	219	27148	188	164	106	64	39	17	2	1	0	0	0	0	27114	27138	27196	27238	27263	27285	63	64	65	65	65	65
N14_GLOMER_NEPHRITIS	50_60	UKBB	ALLERG_ASTHMA_EXMORE	3.55702231055634	3.14933714321545	-12.3811164426346	-12.3928226865773	-12.3473969356994	-12.4056997453151	1.03153144861658	1.02364782279195	2993.51792955345	3725.67944360503	4364.0834641521	6812.75097895329	0.00056414243742093	0.002093882367816	0.996699978512583	0.997345981101752	0.997742530747178	0.998547090470051	219	26867	188	164	106	64	39	17	2	1	0	0	0	0	26840	26864	26922	26964	26989	27011	56	57	58	58	58	58
N14_GLOMER_NEPHRITIS	50_60	UKBB	ALLERG_RHINITIS	-13.1862526888404	-13.189998963359	2.40618234127895	-13.2082831236227	-13.2086604357558	-13.2193620845061	2356.79123645547	1900.16851032511	1.00608356291652	3434.41426505967	3931.7853488097	6751.98035697521	0.995535857236496	0.994461537512431	0.0167736194476909	0.996931453695811	0.997319546854188	0.998437863024649	406	55042	356	299	193	98	58	21	1	1	1	0	0	0	54900	54957	55063	55158	55198	55235	191	191	191	192	192	192
N14_GLOMER_NEPHRITIS	50_60	UKBB	APPENDACUT_NOCOMPLIC	-13.1638178520317	-13.1630808248697	-13.1713473269817	-13.1758240521848	2.69373737794121	-13.1717474218687	2982.64106904007	2256.83089137747	2466.87308434487	2755.98231831925	1.00671295298764	4944.41023137333	0.996478566249153	0.995346324150511	0.995739884304835	0.996185481136648	0.00745566735715684	0.997874464094931	303	54270	224	202	161	137	100	41	1	1	1	1	1	0	54154	54176	54217	54241	54278	54337	194	194	194	194	194	195
N14_GLOMER_NEPHRITIS	50_60	UKBB	APPENDICITIS_BROAD	-13.1712604480298	-13.171409912616	-13.1797201310034	-13.1795292982553	2.32290650024317	-13.1912544928424	2643.64578548438	1991.10036282173	2116.4781316071	2372.34444095623	1.00633340650218	3767.64974334399	0.996024769302231	0.994721919516322	0.995031450083302	0.995567385295138	0.0209831690495573	0.997206460920964	395	54318	283	260	221	182	141	65	1	1	1	1	1	0	54235	54258	54297	54336	54377	54453	194	194	194	194	194	195
N14_GLOMER_NEPHRITIS	50_60	UKBB	ARTHROSIS_COMORB	1.93763810008597	0.399329704596468	-15.5936174825712	-15.5898871806439	1.28529347784499	-15.5667872639707	0.629448023412969	1.02506069944486	3488.1917486921	4134.39886436893	1.02094345096343	8468.08741440967	0.00208176062769845	0.696856842474976	0.996433147575577	0.996991364109617	0.208056629007019	0.998533258855754	3615	26838	2957	2607	1962	1392	913	325	5	2	1	1	1	0	27445	27795	28440	29010	29489	30077	46	49	50	50	50	51
N14_GLOMER_NEPHRITIS	50_60	UKBB	ASTHMA_ACUTE_RESPIRATORY_INFECTIONS	-15.027073112687	-15.0272609466781	-15.0244398582798	-15.0220133885996	-15.0184783501302	-15.0256250274951	4819.25638427028	3494.29482540361	3792.4928630744	4021.13040607658	3861.25549287406	5815.94802440607	0.997512095384515	0.996568697507897	0.996839087725793	0.997019294709294	0.996896609972996	0.997938650613976	836	47919	570	530	463	415	339	177	0	0	0	0	0	0	48027	48067	48134	48182	48258	48420	158	158	158	158	158	158
N14_GLOMER_NEPHRITIS	50_60	UKBB	ASTHMA_COMORB	1.16885719395803	1.02458876933009	-16.0769278799199	0.511080202984727	0.992638423189982	-16.0709601636662	0.537927982371266	0.450553731021537	2411.30876182114	0.731968453203044	0.605764257363107	4610.64907574986	0.0297887567862277	0.0229620387928377	0.994680300711654	0.485035187484907	0.101285201718412	0.997218885060186	12249	35231	9841	8589	6671	4898	3398	1493	13	10	5	5	3	0	37561	38813	40731	42504	44004	45909	65	68	73	73	75	78
N14_GLOMER_NEPHRITIS	50_60	UKBB	ASTHMA_CVDMETABOCOMORB	0.514892712138968	1.0655009676848	-16.2273002664628	-16.2192233390599	-16.216831496409	-16.2040785623424	1.02167703761446	0.609577098224965	3904.37097292726	4742.43181577186	5250.52246819447	8893.09956565456	0.614283741132087	0.0804753338395508	0.996683851211802	0.997271222198745	0.997535647360375	0.998546178769576	5128	30787	4435	3654	2642	1770	1084	407	4	3	0	0	0	0	31412	32193	33205	34077	34763	35440	64	65	68	68	68	68
N14_GLOMER_NEPHRITIS	50_60	UKBB	ASTHMA_EOSINOPHIL_SUGG	-12.9763692601533	-12.9751278333996	-12.9849843475038	-13.0065898999112	-13.0028569402368	-12.9957413589076	2632.98779085055	1997.80884925132	2293.99220541665	2716.71757771777	2891.07749926019	4356.4169386532	0.996067736124377	0.994818032067276	0.995483653700763	0.99618005282922	0.996411461185509	0.997619813219598	339	47797	271	235	175	128	87	43	0	0	0	0	0	0	47707	47743	47803	47850	47891	47935	158	158	158	158	158	158
N14_GLOMER_NEPHRITIS	50_60	UKBB	ASTHMA_EXCL	0.515954046170743	0.875282155912078	1.24733407865172	-15.1256481010645	-0.343289265291461	0.585555974730651	0.729130853006916	0.476295142501504	0.439696628837436	1641.89283924257	1.01128571745689	1.0108251412201	0.479175755783312	0.066108303953095	0.00455672759211375	0.99264973322089	0.734264554377883	0.562396796434953	7511	31807	5721	5094	4177	3367	2529	1201	12	10	7	1	2	1	33494	34121	35038	35848	36686	38014	91	93	96	102	101	102
N14_GLOMER_NEPHRITIS	50_60	UKBB	ASTHMA_HOSPITAL_INFECTIONS	1.75158363912199	1.13697335334042	-14.5137624793695	-14.5133484667618	-14.5122962608534	-14.5205334019945	1.01020864029635	1.0083325284508	2775.39264565693	2989.3198115381	2887.69010145602	4332.36522487664	0.082938835781962	0.259498275337262	0.995827525795855	0.996126232084837	0.995990190089478	0.997325782309801	970	48110	689	623	523	452	355	188	2	1	0	0	0	0	48227	48293	48393	48464	48561	48728	162	163	164	164	164	164
N14_GLOMER_NEPHRITIS	50_60	UKBB	ASTHMA_HOSPITAL_MAIN	1.32196090460934	0.761347548522759	-14.0681854190533	-14.0763384563132	-14.062689086284	-14.0571337520931	1.01001687969662	1.00778961652055	1839.26027535498	2151.38077007589	2243.3900779781	3499.30281125012	0.190585061714187	0.449971354801127	0.993897177770048	0.994779532685029	0.994998493960849	0.996794807300453	1340	48652	1044	945	769	571	398	180	1	1	0	0	0	0	48782	48881	49057	49255	49428	49646	165	165	166	166	166	166
N14_GLOMER_NEPHRITIS	50_60	UKBB	ASTHMA_HOSPITAL_PNEUMONIA	2.7475966807799	2.31890368547323	-12.1533817303352	-12.1648698522814	-12.1678896699226	-12.1978167420659	1.00910424138376	1.0077637877758	1763.36302130649	2072.79107754341	2141.98353267957	3787.51842043754	0.00647297463550678	0.0213894319616641	0.994500894735438	0.995317373648429	0.995467509931114	0.99743039326815	320	47959	271	207	132	93	59	28	2	1	0	0	0	0	47843	47907	47982	48021	48055	48086	163	164	165	165	165	165
N14_GLOMER_NEPHRITIS	50_60	UKBB	ASTHMA_IMMUNECOMORB	3.82332138624458	2.03553742204258	1.59784272689622	-14.4685496619024	2.9260955366788	-14.4449943935325	0.461717787950267	0.750861146036693	1.03098812698598	3578.01888169292	0.624750553857403	4861.13634017375	1.22509240697654e-16	0.00670933297566718	0.12118549189366	0.996773577414544	2.81849352410956e-06	0.997629068547057	2322	26506	1845	1565	1217	901	651	337	11	5	4	3	3	0	26926	27206	27554	27870	28120	28434	46	52	53	54	54	57
N14_GLOMER_NEPHRITIS	50_60	UKBB	ASTHMA_INFECTIONS	1.75158363912199	1.13697335334042	-14.5137624793695	-14.5133484667618	-14.5122962608534	-14.5205334019945	1.01020864029635	1.0083325284508	2775.39264565693	2989.3198115381	2887.69010145602	4332.36522487664	0.082938835781962	0.259498275337262	0.995827525795855	0.996126232084837	0.995990190089478	0.997325782309801	970	48110	689	623	523	452	355	188	2	1	0	0	0	0	48227	48293	48393	48464	48561	48728	162	163	164	164	164	164
N14_GLOMER_NEPHRITIS	50_60	UKBB	ASTHMA_MEDICATIO_COMORB	-15.7270811671929	1.99675839993029	-15.7052202350484	-15.70882651578	-15.6930832065092	-15.6792041299902	4335.22138705332	0.529830322342515	4527.88053957989	6102.36079135271	6691.0297262339	12237.3142889309	0.997105483986727	0.000164116269365305	0.997232495973862	0.997946070917302	0.998128650172759	0.998977701219175	2392	30663	2183	1688	1031	609	332	127	3	4	0	0	0	0	30802	31297	31954	32376	32653	32858	67	66	70	70	70	70
N14_GLOMER_NEPHRITIS	50_60	UKBB	ASTHMA_MODE	1.46054064081679	0.934803864654103	-15.2005431757962	-15.2119688298741	-15.1713295152249	-15.1570580175605	1.02094646380472	1.01608958875117	3572.13649533727	4134.76477870337	4347.64025790591	6813.11680650224	0.152552013601877	0.357572017096002	0.996604765207244	0.997064556670621	0.997215743644369	0.998224957395093	1340	29430	1044	945	769	571	398	180	1	1	0	0	0	0	29643	29742	29918	30116	30289	30507	82	82	83	83	83	83
N14_GLOMER_NEPHRITIS	50_60	UKBB	ASTHMA_NAS	1.45125152328128	0.209343909030603	-15.4959684605965	1.44605959481541	-15.4958562961441	-15.5017431074964	0.739077134552601	1.01803593318367	2885.7634273212	0.732131148150603	3475.05476519023	5528.54911349525	0.049576550506344	0.83707596671164	0.995715541179209	0.048252560313593	0.996442109734581	0.997762779161421	3438	29313	2675	2421	1954	1449	1029	476	4	3	2	2	0	0	29998	30252	30719	31224	31644	32197	74	75	76	76	78	78
N14_GLOMER_NEPHRITIS	50_60	UKBB	ASTHMA_NAS_EXMORE	1.46691783192284	0.224869835935003	-15.4984062947751	1.46224733334552	-15.4984518173932	-15.5038753404051	0.740061074377104	1.01859066155209	2913.22083891152	0.732892378363426	3512.02061521178	5597.40097943233	0.0474615819918576	0.825274906070383	0.995755254595452	0.0460239778229086	0.996478968480001	0.997789994500174	3438	29032	2675	2421	1954	1449	1029	476	4	3	2	2	0	0	29724	29978	30445	30950	31370	31923	67	68	69	69	71	71
N14_GLOMER_NEPHRITIS	50_60	UKBB	ASTHMA_NOS	-13.9777950105203	-13.9716162632598	-13.9790118341975	-14.0375778554243	-14.01185441266	-13.9589918582941	5760.51939668624	4623.5134625699	5250.42191703591	5843.44727385116	6004.76288585756	9869.97777677488	0.998063949598842	0.997588907217424	0.997875670809577	0.998083262268956	0.99813817258552	0.998871561757579	296	27196	227	199	156	120	89	41	0	0	0	0	0	0	27201	27229	27272	27308	27339	27387	64	64	64	64	64	64
N14_GLOMER_NEPHRITIS	50_60	UKBB	ASTHMA_NOS_EXMORE	-13.9893809394414	-13.9841480839013	-13.9903644636619	-14.0336701494109	-14.0123146166499	-13.9732670167072	5813.80767582868	4660.34905651931	5300.15992313931	5891.19469781341	6073.94092651625	10008.9313772102	0.998080104998655	0.997605819012095	0.997893896975813	0.998099326413744	0.998159317037806	0.99888608983569	296	26915	227	199	156	120	89	41	0	0	0	0	0	0	26927	26955	26998	27034	27065	27113	57	57	57	57	57	57
N14_GLOMER_NEPHRITIS	50_60	UKBB	ASTHMA_OBESITY	2.3784207013905	-14.166898186652	-14.1599149223846	-14.159607481856	-14.1669408395639	-14.1470876087131	0.72103327459305	2150.07877606548	2461.22549494218	2920.55405908462	3202.44488815828	6122.12766192512	0.00097158499517235	0.994742765859014	0.995409638329942	0.996131662791257	0.99647033847694	0.998156240222217	880	48244	719	649	503	358	235	77	2	0	0	0	0	0	48243	48313	48459	48604	48727	48885	160	162	162	162	162	162
N14_GLOMER_NEPHRITIS	50_60	UKBB	ASTHMA_PNEUMONIA	2.7628682097002	2.3297476771624	-12.1533567529225	-12.1644377787995	-12.1679114886087	-12.1963002366315	1.00927579154862	1.00787196602392	1774.37020556443	2090.04117714367	2151.14167617052	3806.87940050251	0.00619126462067332	0.0208024271957634	0.994535018755226	0.995356186086588	0.995486797987646	0.997443779540401	319	47959	270	207	132	93	59	28	2	1	0	0	0	0	47844	47907	47982	48021	48055	48086	162	163	164	164	164	164
N14_GLOMER_NEPHRITIS	50_60	UKBB	ASTHMA_PNEUMONIA_AND_SEPSIS	2.7475966807799	2.31890368547323	-12.1533817303352	-12.1648698522814	-12.1678896699226	-12.1978167420659	1.00910424138376	1.0077637877758	1763.36302130649	2072.79107754341	2141.98353267957	3787.51842043754	0.00647297463550678	0.0213894319616641	0.994500894735438	0.995317373648429	0.995467509931114	0.99743039326815	320	47959	271	207	132	93	59	28	2	1	0	0	0	0	47843	47907	47982	48021	48055	48086	163	164	165	165	165	165
N14_GLOMER_NEPHRITIS	50_60	UKBB	ASTHMA_PSYCH_COMORB	1.1487008350785	1.23827404508781	-15.1932204414665	1.10943704519072	-15.1888670521752	-15.1657625131313	1.02850561211643	0.743060049173586	2975.1971990055	1.02563489108828	3521.20983805211	5358.86334126815	0.26405250286179	0.0956233835335467	0.995925519378691	0.279382479968251	0.996558306521795	0.997741963017326	4010	27450	3158	2765	2168	1604	1114	519	4	3	1	1	0	0	28251	28644	29241	29805	30295	30890	47	48	50	50	51	51
N14_GLOMER_NEPHRITIS	50_60	UKBB	AUD	-14.0714629595435	-14.0671745886127	-14.0672782362124	-14.0608408123189	-14.0706787515931	-14.0755535930125	3024.05955180947	2395.58072439526	2730.86853669526	3195.32509742954	3387.85044633959	5049.65835330781	0.996287320955434	0.995314740680524	0.995889946979063	0.996488967085639	0.996686174541236	0.99777595798218	631	55112	500	425	310	226	162	74	0	0	0	0	0	0	55050	55125	55240	55324	55388	55476	193	193	193	193	193	193
N14_GLOMER_NEPHRITIS	50_60	UKBB	AUD_SWEDISH	-14.0697130478922	1.10930705591211	-14.063842736324	-14.0591095563612	-14.0615873406881	-14.0564170903005	2622.46093272333	1.00744499556908	2188.35921138092	2471.8466248869	2529.08681543138	3836.20247147059	0.995719305930953	0.270849089030279	0.994872301730356	0.99546190048364	0.995563827399493	0.997076438701107	1002	54620	754	657	519	405	314	148	1	1	0	0	0	0	54682	54779	54917	55031	55122	55288	185	185	186	186	186	186
N14_GLOMER_NEPHRITIS	50_60	UKBB	AUTOIMMUNE	1.91851376797974	1.58933227926553	-14.5197145494754	-14.5176727639334	0.664990183513522	-14.5147389102525	0.519372028461242	0.466436937383851	1615.73465088033	1892.67112284615	1.00736274067367	3254.86774029817	0.000220831590590924	0.000655874816472248	0.992829948819704	0.993879912240916	0.509170524574039	0.996441929866045	3799	50075	3109	2643	2047	1489	994	413	10	6	1	1	1	0	50612	51078	51674	52232	52727	53308	143	147	152	152	152	153
N14_GLOMER_NEPHRITIS	50_60	UKBB	BACT_INTEST_INFECTION_NOS	-12.9926419999252	-12.9924560657751	-12.9810656479053	-12.9754950890448	-12.9771456134279	-13.0053751020347	3709.2708679503	2815.78254131702	3079.40456312329	3542.255470652	4023.25146770762	6868.20956578001	0.997205216974867	0.996318450318751	0.996636570162875	0.997077307344576	0.997426398459819	0.998489157661708	144	55201	118	105	85	71	44	13	0	0	0	0	0	0	55034	55047	55067	55081	55108	55139	193	193	193	193	193	193
N14_GLOMER_NEPHRITIS	50_60	UKBB	BLEEDING	1.40021919140536	1.29559176696803	-14.5125753659776	-14.513843192644	-14.5231756238744	-14.5315263677273	0.717442864088543	0.588191448064888	1786.67270510655	2132.32816102589	2297.37585001744	4356.83623777137	0.0509761584801091	0.0276180030083332	0.993519108194961	0.994569183958183	0.994956097225599	0.997338789340733	2323	54012	1914	1593	1222	879	578	213	5	3	0	0	0	0	54239	54560	54931	55274	55575	55940	177	179	182	182	182	182
N14_GLOMER_NEPHRITIS	50_60	UKBB	BRADY_UNSPE	-13.1998796447793	-13.2063411573156	2.40634950237885	-13.1965700699288	-13.1979772561915	-13.1949277933982	2637.65963166993	2029.78881050462	1.00594327259679	2976.76830698013	3406.17166490481	5324.48417843896	0.996007090495537	0.994808789309514	0.0167507981611589	0.9964628402551	0.996908424773399	0.998022715808984	344	55409	297	247	175	112	71	29	1	1	1	0	0	0	55261	55311	55383	55446	55487	55529	194	194	194	195	195	195
N14_GLOMER_NEPHRITIS	50_60	UKBB	BRONCHITIS	0.21270640192907	0.677943472911746	-15.0218410360234	-0.135768499090321	-0.151891618717656	0.798282533355547	1.00967753275756	0.591346801566288	1591.39702388364	1.00794469583142	1.00677138206169	1.00638142330679	0.833146612786662	0.251613247841257	0.992468556326499	0.892850368655599	0.880078250184811	0.427649274551441	4753	47457	3446	3171	2752	2389	1839	856	5	4	2	2	2	1	48597	48872	49291	49654	50204	51187	162	163	165	165	165	166
N14_GLOMER_NEPHRITIS	50_60	UKBB	C3_BLADDER	-11.2414991798317	3.18636354063029	-11.2657691318467	-11.2571622471073	-11.2974066072713	-11.2595365681928	1680.32086880496	1.00654619293864	1741.49129784106	2295.88569660226	2874.57555306888	4567.79638886669	0.994662119661202	0.00154741832612039	0.994838492404177	0.996087836611638	0.996864231627276	0.998033230790748	106	55490	94	74	44	27	14	7	1	1	0	0	0	0	55307	55327	55357	55374	55387	55394	194	194	195	195	195	195
N14_GLOMER_NEPHRITIS	50_60	UKBB	C3_BLADDER_EXALLC	-12.263444049632	3.25597721353718	-12.2945279232212	-12.2830880254369	-12.331203869352	-12.2868178073857	3045.10174175517	1.00875133761745	3051.51982334477	4003.7033865189	4992.77734231409	8019.84540684898	0.99678671287545	0.00124776574757559	0.996785343684199	0.997552148604847	0.998029379941038	0.998777600078618	106	44212	94	74	44	27	14	7	1	1	0	0	0	0	44086	44106	44136	44153	44166	44173	137	137	138	138	138	138
N14_GLOMER_NEPHRITIS	50_60	UKBB	C3_BREAST	1.48016276389065	-14.5161785116097	1.17512639725121	-14.5152758329571	-14.5142527203492	-14.5132466205278	1.01375101602031	2211.19086968094	1.01189830407883	2985.78667217646	3154.82402930224	5129.8438446384	0.144266684300521	0.994762029962505	0.245516345292781	0.996121133176776	0.996329222423547	0.997742644745474	1120	29765	916	809	631	457	300	127	2	1	1	0	0	0	29875	29982	30160	30334	30491	30664	92	93	93	94	94	94
N14_GLOMER_NEPHRITIS	50_60	UKBB	C3_BREAST_EXALLC	1.67460751316183	-14.5281883653605	1.31908386947244	-14.5265165529282	-14.5249386695348	-14.5229524752873	1.01737998745828	2425.45921886709	1.01545916925378	3253.50920541124	3410.12820431753	5566.00707152664	0.099763748126329	0.995220802812481	0.193943115164775	0.99643755587012	0.996601538542059	0.997918143785982	1120	25792	916	809	631	457	300	127	2	1	1	0	0	0	25924	26031	26209	26383	26540	26713	70	71	71	72	72	72
N14_GLOMER_NEPHRITIS	50_60	UKBB	C3_BRONCHUS_LUNG	-12.0036817561459	-12.0007556718876	-11.9594925122741	-11.9733015507793	-11.972383580062	-11.9661506138001	2147.5791646997	2015.93172488166	2906.90939740669	3499.186613066	4757.98474494855	9725.00748558077	0.995540326226705	0.995250255255803	0.996717383926777	0.997269853007725	0.997992307574308	0.999018241946656	187	55464	179	92	42	26	11	4	0	0	0	0	0	0	55278	55365	55415	55431	55446	55453	194	194	194	194	194	194
N14_GLOMER_NEPHRITIS	50_60	UKBB	C3_BRONCHUS_LUNG_EXALLC	-11.9989006152665	-12.0004313791901	-11.9684652237139	-11.9753634276734	-11.9774779910898	-11.9706348256438	2280.9644292839	2152.41454003978	3089.69454351236	3722.0628653858	4944.16998547118	10450.5665820134	0.995802787071038	0.995551549602873	0.996909264135356	0.997432890993626	0.998067090037968	0.999086060784666	187	44427	179	92	42	26	11	4	0	0	0	0	0	0	44299	44386	44436	44452	44467	44474	136	136	136	136	136	136
N14_GLOMER_NEPHRITIS	50_60	UKBB	C3_CANCER	1.01321375988215	1.0494678510943	0.534602654838602	-15.030503282993	-15.0246752248125	-15.0191603366272	0.589348015625692	0.460374197110448	0.715506449275467	2142.05788008487	2311.17512600624	3733.75573926209	0.0855759065113844	0.0226315736570173	0.454962889624482	0.994401408005327	0.994813083690408	0.996790490683237	4854	50306	4200	3446	2336	1495	924	407	10	7	2	0	0	0	50787	51541	52651	53492	54063	54580	163	166	171	173	173	173
N14_GLOMER_NEPHRITIS	50_60	UKBB	C3_CANCER_EXALLC	1.01312693439509	1.04938347155574	0.53452068587777	-15.0304814865927	-15.0246539408512	-15.0191400804561	0.589347942400151	0.46037419136586	0.715506427933618	2141.94778891121	2311.0591926536	3733.57441420654	0.0856026871490362	0.022642454683924	0.455032022689201	0.994401128374392	0.994812830842562	0.996790339139623	4854	50303	4200	3446	2336	1495	924	407	10	7	2	0	0	0	50784	51538	52648	53489	54060	54577	163	166	171	173	173	173
N14_GLOMER_NEPHRITIS	50_60	UKBB	C3_CANCER_WIDE	1.01321375988215	1.0494678510943	0.534602654838602	-15.030503282993	-15.0246752248125	-15.0191603366272	0.589348015625692	0.460374197110448	0.715506449275467	2142.05788008487	2311.17512600624	3733.75573926209	0.0855759065113844	0.0226315736570173	0.454962889624482	0.994401408005327	0.994813083690408	0.996790490683237	4854	50306	4200	3446	2336	1495	924	407	10	7	2	0	0	0	50787	51541	52651	53492	54063	54580	163	166	171	173	173	173
N14_GLOMER_NEPHRITIS	50_60	UKBB	C3_CANCER_WIDE_EXALLC	1.01321375988215	1.0494678510943	0.534602654838602	-15.030503282993	-15.0246752248125	-15.0191603366272	0.589348015625692	0.460374197110448	0.715506449275467	2142.05788008487	2311.17512600624	3733.75573926209	0.0855759065113844	0.0226315736570173	0.454962889624482	0.994401408005327	0.994813083690408	0.996790490683237	4854	50306	4200	3446	2336	1495	924	407	10	7	2	0	0	0	50787	51541	52651	53492	54063	54580	163	166	171	173	173	173
N14_GLOMER_NEPHRITIS	50_60	UKBB	C3_COLON	-12.1743204904887	2.53286932015852	-12.1642137361425	-12.1658573906935	-12.1731738536563	-12.1789581109444	1813.00788323044	1.00543375965951	1985.23180763888	2806.44084559013	3004.65635904176	4677.2333721519	0.994642257517002	0.0117628273492303	0.995111111173393	0.996541199364993	0.99676743036738	0.997922406070162	252	55358	230	171	97	49	31	14	1	1	0	0	0	0	55183	55242	55316	55364	55382	55399	196	196	197	197	197	197
N14_GLOMER_NEPHRITIS	50_60	UKBB	C3_COLON_EXALLC	-12.1738994396999	2.63084624644476	-12.16198771154	-12.1647327275526	-12.1706852549939	-12.1755612943998	1922.86928671435	1.00724808512428	2104.60127098765	2931.07324797517	3148.20270905059	5002.68828675673	0.994948537799678	0.0090036672247216	0.995389241492362	0.996688576591389	0.996915453492556	0.99805810751572	252	44460	230	171	97	49	31	14	1	1	0	0	0	0	44346	44405	44479	44527	44545	44562	135	135	136	136	136	136
N14_GLOMER_NEPHRITIS	50_60	UKBB	C3_COLORECTAL	-12.5615481212824	2.02872656536781	-12.5509967368784	-12.5506854170755	-12.5445073873323	-12.5275616554943	1787.49110741077	1.00559349898533	1902.7234337715	2763.99512834808	3025.53945607192	4999.6527739457	0.99439293277082	0.0436494074177541	0.994736926176911	0.996376996613833	0.996691816373593	0.998000753647918	376	55233	348	273	153	72	44	18	1	1	0	0	0	0	55065	55140	55260	55341	55369	55395	195	195	196	196	196	196
N14_GLOMER_NEPHRITIS	50_60	UKBB	C3_COLORECTAL_EXALLC	-13.194785518723	2.13924494957438	-13.1853270232042	-13.1863297299617	-13.1787882591989	-13.1602672799885	2592.71904472488	1.00747413166624	2779.36561769671	3993.8068701238	4390.33148677252	7368.40945438875	0.995939448115207	0.0337224765509892	0.996214845095258	0.997365633809588	0.997604933494793	0.998574947746708	376	44636	348	273	153	72	44	18	1	1	0	0	0	0	44528	44603	44723	44804	44832	44858	135	135	136	136	136	136
N14_GLOMER_NEPHRITIS	50_60	UKBB	C3_CORPUS_UTERI	-13.0061406049241	-13.0057581890933	-13.0056057749707	-13.0053197245647	-13.0048808959234	-13.0048741665135	3478.69594170134	2804.54020791585	3252.9083583119	4508.17991506621	5723.81758610518	9502.47777405121	0.997016877938937	0.99629990811418	0.996809948740488	0.997698244165248	0.998187156631354	0.998908033744439	155	31033	141	120	80	46	19	9	0	0	0	0	0	0	30948	30969	31009	31043	31070	31080	99	99	99	99	99	99
N14_GLOMER_NEPHRITIS	50_60	UKBB	C3_CORPUS_UTERI_EXALLC	-13.007462543809	-13.006890235403	-13.0067367360666	-13.0062822136199	-13.0059247343745	-13.0058022593455	3683.39327495553	2986.02061590774	3444.99407606898	4785.72176064073	5965.96616404261	9980.69566409407	0.9971823720159	0.996524483445017	0.996987556569515	0.9978315707607	0.998260597187516	0.998960280301493	155	24944	141	120	80	46	19	9	0	0	0	0	0	0	24889	24910	24950	24984	25011	25021	69	69	69	69	69	69
N14_GLOMER_NEPHRITIS	50_60	UKBB	C3_DIGESTIVE_ORGANS	-13.199094574624	1.75800293543817	2.33995751819593	-13.188774916112	-13.1864678436562	-13.1825788297232	1965.63335749233	1.00559244146644	1.0055867830347	3389.59183248872	3699.90861954436	5695.36148863667	0.994642299595502	0.0804248867130285	0.0199675373355437	0.996895468879749	0.997156346841988	0.998153204717729	600	55058	562	375	191	91	54	23	2	2	1	0	0	0	54901	55088	55272	55372	55409	55440	193	193	194	195	195	195
N14_GLOMER_NEPHRITIS	50_60	UKBB	C3_DIGESTIVE_ORGANS_EXALLC	-13.1989286162095	1.82494522701907	2.42722391697494	-13.1900097697177	-13.184732333447	-13.1798282162935	2060.31907792171	1.00712169234254	1.00706604578132	3510.11865217505	3840.65119343968	5995.99536195076	0.994888583306547	0.0699799492931834	0.015944066993455	0.997001787851753	0.997260914054836	0.99824616725919	600	45105	562	375	191	91	54	23	2	2	1	0	0	0	45003	45190	45374	45474	45511	45542	138	138	139	140	140	140
N14_GLOMER_NEPHRITIS	50_60	UKBB	C3_FEMALE_GENITAL	-14.011894310755	-14.0113260130436	-14.0109803052814	-14.0108128820752	-14.0097142953923	-14.0090820770815	4241.01218784407	3388.38382494714	4103.14250702959	5389.62414324435	6377.92879046927	10652.2534976834	0.997363871334601	0.996700672231911	0.997275472854498	0.997925829632131	0.998247373698317	0.998950679583368	298	30821	265	227	149	87	46	17	0	0	0	0	0	0	30755	30793	30871	30933	30974	31003	99	99	99	99	99	99
N14_GLOMER_NEPHRITIS	50_60	UKBB	C3_FEMALE_GENITAL_EXALLC	-14.0140360484945	-14.0133076149584	-14.0129826719105	-14.0127617031249	-14.0116006046327	-14.0108679967908	4488.34817413635	3571.50953715296	4337.49560659944	5610.32932789982	6622.91767512379	11354.0977668934	0.997508757254137	0.996869398503054	0.997422309071967	0.998007148254773	0.998311977892038	0.999015416931361	298	25109	265	227	149	87	46	17	0	0	0	0	0	0	25071	25109	25187	25249	25290	25319	71	71	71	71	71	71
N14_GLOMER_NEPHRITIS	50_60	UKBB	C3_HEAD_AND_NECK	-12.0539028015665	-12.0482300271409	-12.0475243363824	-12.0248082621907	-12.0063699230103	-12.078492590145	2424.39755241068	1963.58283654006	2195.59521483575	2949.76427519696	3361.2691631374	5847.95166491409	0.996033000730909	0.995104338749922	0.995621922764975	0.996747407117829	0.997149982236853	0.99835203222331	124	55482	111	84	61	37	19	7	0	0	0	0	0	0	55299	55326	55349	55373	55391	55403	196	196	196	196	196	196
N14_GLOMER_NEPHRITIS	50_60	UKBB	C3_HEAD_AND_NECK_EXALLC	-12.0427343644627	-12.043671850185	-12.0419318588526	-12.0218955752915	-12.0015286595662	-12.0680965457314	2633.25204747287	2105.71438765065	2312.06845143447	3094.03920326149	3649.97904811916	6155.67035047589	0.99635102217669	0.995436509581236	0.995844401549607	0.996899825727622	0.997376473387333	0.998435760657126	124	44153	111	84	61	37	19	7	0	0	0	0	0	0	44032	44059	44082	44106	44124	44136	134	134	134	134	134	134
N14_GLOMER_NEPHRITIS	50_60	UKBB	C3_KIDNEY_NOTRENALPELVIS	-12.047463220885	-12.0356943085867	-12.0268779044088	-11.9861265620717	-11.9571708952264	-12.0032884753354	2533.03816285779	1926.76205717048	2744.98405444985	4703.50056070696	5000.10910845622	10594.5477328049	0.996205170217518	0.995015973985978	0.996504158384076	0.997966719711571	0.998091955045763	0.999096022147811	109	55516	106	84	46	16	10	2	0	0	0	0	0	0	55323	55345	55383	55413	55419	55427	196	196	196	196	196	196
N14_GLOMER_NEPHRITIS	50_60	UKBB	C3_KIDNEY_NOTRENALPELVIS_EXALLC	-12.040211482126	-12.0321862113205	-12.0219502970108	-11.992169085267	-11.963997358998	-12.004040913549	2650.27951377596	2038.54639098457	2857.24454001659	4899.17898971643	5336.54865185827	10985.5324378104	0.996375225422299	0.995290644396599	0.996642884395665	0.998046946839734	0.998211225755719	0.999128140847031	109	44165	106	84	46	16	10	2	0	0	0	0	0	0	44034	44056	44094	44124	44130	44138	134	134	134	134	134	134
N14_GLOMER_NEPHRITIS	50_60	UKBB	C3_LUNG_NONSMALL	-12.0000227705994	-11.9974430469815	-11.9678013996235	-11.9806179910616	-12.0095918032987	-12.0106345461856	2412.33183897023	2244.6764530966	3243.87854921067	3966.53157012288	5842.85391506945	12606.9946032583	0.996030979960634	0.995735452659062	0.99705633174717	0.997590051807147	0.998360003300872	0.999239858608513	137	55516	132	73	33	20	8	3	0	0	0	0	0	0	55326	55385	55425	55438	55450	55455	195	195	195	195	195	195
N14_GLOMER_NEPHRITIS	50_60	UKBB	C3_LUNG_NONSMALL_EXALLC	-11.9959847668469	-11.9974696789415	-11.9755101966592	-11.9827878689947	-12.0099848698003	-12.0073057270803	2551.97093059476	2400.82190112593	3388.72754984593	4233.31961639043	6124.70603822541	13439.9624241095	0.996249418175732	0.996012800458258	0.997180341392206	0.997741519768149	0.998435422810141	0.999287167457788	137	44345	132	73	33	20	8	3	0	0	0	0	0	0	44215	44274	44314	44327	44339	44344	135	135	135	135	135	135
N14_GLOMER_NEPHRITIS	50_60	UKBB	C3_LYMPHNODES_SECONDARY_NAS	1.98422883458875	-13.5060778172011	2.02829672625991	-13.494082930626	-13.4664596657556	-13.4641809240317	1.00760152934173	1985.75241270255	1.00602402934349	2996.75360940577	2957.69730076366	4894.24704693302	0.0489233050091303	0.994573236918522	0.0437841496436144	0.996407217458813	0.996367226919928	0.997805004849655	694	55080	608	419	260	173	115	57	2	1	1	0	0	0	54970	55159	55318	55405	55463	55521	194	195	195	196	196	196
N14_GLOMER_NEPHRITIS	50_60	UKBB	C3_LYMPHNODES_SECONDARY_NAS_EXALLC	2.13222109029694	-13.5761305648299	2.16100447351295	-13.5618466181609	-13.5303821582405	-13.5228555187401	1.01061864928109	2224.93574972836	1.00811818870169	3299.99904538361	3254.30308815007	5361.24396573049	0.034874063314483	0.995131491883578	0.0320647659004467	0.996720981604925	0.99668265320395	0.997987469649884	694	44926	608	419	260	173	115	57	2	1	1	0	0	0	44874	45063	45222	45309	45367	45425	136	137	137	138	138	138
N14_GLOMER_NEPHRITIS	50_60	UKBB	C3_MALE_GENITAL	-13.512954721961	1.58968670797837	-13.5121060508409	-13.512349674997	-13.5112918003999	-13.5103710302122	2437.22783505115	1.01135731658413	2667.09789830344	3640.56227389066	4669.64397425538	8611.74924425215	0.995576235200723	0.115988849656343	0.995957758172313	0.997038569973306	0.997691379441072	0.998748255235017	452	24009	423	351	192	97	47	17	1	1	0	0	0	0	23945	24017	24176	24271	24321	24351	92	92	93	93	93	93
N14_GLOMER_NEPHRITIS	50_60	UKBB	C3_MALE_GENITAL_EXALLC	-14.5210421282464	1.67742398899257	-14.5198587044889	-14.5202205198797	-14.5186635817105	-14.5175776744956	4223.60879345327	1.01403143597865	4588.79627490853	6385.72578860541	8095.62729903935	14857.7547527623	0.997256826315523	0.0980842413592922	0.997475339705828	0.998185727014879	0.998569077987686	0.999220383601943	452	20334	423	351	192	97	47	17	1	1	0	0	0	0	20294	20366	20525	20620	20670	20700	68	68	69	69	69	69
N14_GLOMER_NEPHRITIS	50_60	UKBB	C3_MELANOMA	2.3485450462042	1.80385069153379	-13.1560905242173	-13.1469473608068	-13.1443972373425	-13.1484624364199	1.00766391802911	1.00598520482284	2092.62140874957	2596.42886782677	2518.92214603739	4419.50168247678	0.0197700873907739	0.0729539765139861	0.994983816796972	0.995959950366052	0.995836447729742	0.99762621660681	434	55192	364	313	231	161	113	48	2	1	0	0	0	0	55067	55118	55200	55270	55318	55383	193	194	195	195	195	195
N14_GLOMER_NEPHRITIS	50_60	UKBB	C3_MELANOMA_EXALLC	2.42976711440815	1.88456938780218	-13.1605014886632	-13.1558774018667	-13.1531789243618	-13.1564566642769	1.0099808743097	1.00773502514876	2184.27936954936	2680.85739207745	2628.8109176632	4603.55183986395	0.016139058945533	0.0614693652402057	0.995192694869821	0.996084525285445	0.996007824476781	0.997719734734638	434	44290	364	313	231	161	113	48	2	1	0	0	0	0	44222	44273	44355	44425	44473	44538	136	137	138	138	138	138
N14_GLOMER_NEPHRITIS	50_60	UKBB	C3_NONHODGKIN	-12.0000594928336	-12.0066655685567	-12.0217782595206	-12.0241366684102	-12.0194133158832	-12.0242663498295	2173.64499026008	1749.44738320895	2103.44624795093	2646.30360217237	3014.16811994355	4156.99733059623	0.995595134621922	0.994524066302284	0.995439893433532	0.996374626106776	0.996818333113052	0.997692093033958	163	55444	139	104	72	50	25	12	0	0	0	0	0	0	55272	55307	55339	55361	55386	55399	196	196	196	196	196	196
N14_GLOMER_NEPHRITIS	50_60	UKBB	C3_NONHODGKIN_EXALLC	-12.9971345007456	-13.0063673479418	-13.0231765906799	-13.0258398992148	-13.0215861162123	-13.0277889541069	3802.51258637697	3080.67705579576	3668.41919994337	4695.66085188666	5272.211655929	7144.03501382485	0.99727280514534	0.996631406446758	0.997167453024961	0.997786658034843	0.998029344678446	0.998544986707574	163	44208	139	104	72	50	25	12	0	0	0	0	0	0	44097	44132	44164	44186	44211	44224	135	135	135	135	135	135
N14_GLOMER_NEPHRITIS	50_60	UKBB	C3_OVARY	-13.0043222453112	-13.0039949737897	-13.0044161703192	-13.0040816616359	-13.0032574532715	-13.0028548850606	4282.50357310084	3565.2782280538	4502.9698944392	5515.98854292741	6422.29967954299	10854.8740974752	0.997577134071233	0.997089802492492	0.997695741098752	0.998118968831567	0.998384520842822	0.999044228925658	107	31043	93	80	48	30	18	5	0	0	0	0	0	0	30957	30970	31002	31020	31032	31045	100	100	100	100	100	100
N14_GLOMER_NEPHRITIS	50_60	UKBB	C3_OVARY_EXALLC	-13.0049852443216	-13.0046891128738	-13.0050275388316	-13.0049605368378	-13.0039003746969	-13.0035208063045	4542.26855392696	3734.52295045336	4843.10915072425	5583.14717665626	6569.47323718942	11928.06749361	0.99771557699856	0.997221540789028	0.997857471741208	0.998141469763463	0.998420633711567	0.999130177085442	107	24906	93	80	48	30	18	5	0	0	0	0	0	0	24849	24862	24894	24912	24924	24937	71	71	71	71	71	71
N14_GLOMER_NEPHRITIS	50_60	UKBB	C3_PROSTATE	-14.0186335974399	-14.0175504437476	-14.0178520539629	-14.0182707389021	-14.0167832271033	-14.0152618472364	3144.81285917928	2483.29614943031	3561.00631025925	5011.25935494928	6701.15941618347	13776.8424443408	0.996443281438973	0.995496176447812	0.996859146581319	0.997768036652647	0.998331069882201	0.999188307541451	426	24082	410	336	175	83	36	10	0	0	0	0	0	0	24004	24078	24239	24331	24378	24404	94	94	94	94	94	94
N14_GLOMER_NEPHRITIS	50_60	UKBB	C3_PROSTATE_EXALLC	-14.0210095114399	-14.0196726535292	-14.0200945583643	-14.0205643926273	-14.0189737883875	-14.0169875567376	3353.51091981349	2633.08874339327	3756.60274041676	5421.93798575478	7160.79569731228	15113.5770388728	0.996664059044263	0.995751746866552	0.997022205489001	0.997936756299203	0.998437950742953	0.999260007321337	426	20315	410	336	175	83	36	10	0	0	0	0	0	0	20263	20337	20498	20590	20637	20663	68	68	68	68	68	68
N14_GLOMER_NEPHRITIS	50_60	UKBB	C3_RECTUM	-12.0382883612602	-12.0429762948773	-12.0399444653587	-12.0458646822302	-12.0367119843217	-11.9962721840076	2216.32183337139	1745.03563830215	2278.15431357778	3443.24958726553	3859.36398575537	6370.00086041782	0.99566619024025	0.994493620435866	0.995783235127943	0.997208686270637	0.99751153528901	0.998497388789306	144	55479	135	109	63	29	14	6	0	0	0	0	0	0	55291	55317	55363	55397	55412	55420	197	197	197	197	197	197
N14_GLOMER_NEPHRITIS	50_60	UKBB	C3_RECTUM_EXALLC	-13.0344907177676	-13.0347843466111	-13.0333986288988	-13.0373416109058	-13.0331677882841	-12.9985845006232	3818.16949373367	3033.22275799905	4002.65682840695	6108.14871073141	6785.45404396854	11433.9022233638	0.997276182024316	0.996571230666864	0.997401943356619	0.99829698224789	0.998467463356892	0.999092928429096	144	44206	135	109	63	29	14	6	0	0	0	0	0	0	44082	44108	44154	44188	44203	44211	133	133	133	133	133	133
N14_GLOMER_NEPHRITIS	50_60	UKBB	C3_RESPIRATORY_INTRATHORACIC	-12.0115266502195	-12.0101743178332	-11.9741089573571	-11.9848720959245	-11.9808511670256	-12.0462244013723	2022.04642553906	1889.09035459855	2660.92977602899	3289.96370503359	4408.6768718833	6983.64381795199	0.995260368317357	0.994927363806285	0.996409554093306	0.997093425911015	0.997831702190231	0.998623713930705	212	55432	199	103	49	29	13	6	0	0	0	0	0	0	55252	55348	55402	55422	55438	55445	193	193	193	193	193	193
N14_GLOMER_NEPHRITIS	50_60	UKBB	C3_RESPIRATORY_INTRATHORACIC_EXALLC	-12.0048858766674	-12.0097618870718	-11.9805650209869	-11.985095344742	-11.9835298199668	-12.0476912083648	2158.36506342844	2015.31314837959	2856.91701624117	3469.5458700656	4604.37424381294	7203.46055807833	0.995562166998221	0.995245231799115	0.996654057577303	0.997243816950305	0.997923395856528	0.998665549391222	212	44458	199	103	49	29	13	6	0	0	0	0	0	0	44335	44431	44485	44505	44521	44528	136	136	136	136	136	136
N14_GLOMER_NEPHRITIS	50_60	UKBB	C3_SECONDARY_NAS	-12.1968552065421	2.78217272263695	3.50546601648432	-12.1512032132568	-12.1540430789276	-12.0961386879101	1697.01301076253	1.00605222927129	1.00629601630813	3524.62604547901	5164.48122940779	10359.7680172456	0.994265454292696	0.0056846815935117	0.000494840943595933	0.9972492859927	0.998122267476304	0.999068384533766	438	55362	420	163	66	36	15	4	2	2	1	0	0	0	55183	55440	55537	55567	55588	55599	195	195	196	197	197	197
N14_GLOMER_NEPHRITIS	50_60	UKBB	C3_SECONDARY_NAS_EXALLC	-12.185880581345	2.86602879368592	3.63622094781058	-12.1478749912057	-12.1589226370726	-12.0989860672797	1801.5969506463	1.0079780348968	1.00834032854641	3668.93249755353	5488.19361840514	10270.7796664519	0.994603203655468	0.00446427888127465	0.000310780101158341	0.997358200457797	0.998232312963715	0.999060091612783	438	44769	420	163	66	36	15	4	2	2	1	0	0	0	44648	44905	45002	45032	45053	45064	137	137	138	139	139	139
N14_GLOMER_NEPHRITIS	50_60	UKBB	C3_SECONDARY_RESPIRATORY_DIGESTIVE	2.34437822476085	-12.1632831464683	3.3870977625373	-12.1581902748162	-12.1510807873818	-12.1170959073949	1.00657613873903	1532.63109351724	1.0058198899243	3686.05341619444	4219.42675621431	7253.84858252278	0.019855781943179	0.993667886552326	0.000758532224760852	0.997368238160976	0.997702259828925	0.998667184855036	588	55245	560	222	85	36	15	8	2	1	1	0	0	0	55076	55414	55551	55600	55621	55628	195	196	196	197	197	197
N14_GLOMER_NEPHRITIS	50_60	UKBB	C3_SECONDARY_RESPIRATORY_DIGESTIVE_EXALLC	2.48506161245183	-12.2165756055012	3.52308952913288	-12.2089852450035	-12.1988258132188	-12.179834586923	1.00872668173367	1666.60932493267	1.00752701388567	4057.23771832696	4524.82726975164	7876.54555831365	0.0137563762468244	0.994151400916007	0.00047092890400249	0.997599020120412	0.997848924963238	0.99876619794488	588	44978	560	222	85	36	15	8	2	1	1	0	0	0	44865	45203	45340	45389	45410	45417	139	140	140	141	141	141
N14_GLOMER_NEPHRITIS	50_60	UKBB	C3_SECONDARY_WITHOUT_SITESPEC	-11.9785042907943	-11.9853555939767	-12.0040843111945	-11.9897180067536	-12.0070917298573	-12.0080117301434	2597.94858224208	2381.92974677095	3248.25577847383	3672.17366850149	3816.45305283393	5376.04137337358	0.996321162844874	0.995985234306951	0.997051386223634	0.997394896115298	0.997489748419741	0.998217833804961	150	55509	134	64	35	24	16	9	0	0	0	0	0	0	55329	55399	55428	55439	55447	55454	196	196	196	196	196	196
N14_GLOMER_NEPHRITIS	50_60	UKBB	C3_SECONDARY_WITHOUT_SITESPEC_EXALLC	-11.984958787311	-11.9858785051124	-12.0093389214924	-11.9917150923703	-12.0036840172227	-12.0018156790761	2699.31137507373	2577.63434362911	3419.08891701639	3868.62221629714	4035.43301170332	5762.24294350398	0.996457399376877	0.996289887676497	0.997197485458604	0.997526770908955	0.997626638826981	0.998338137318749	150	44197	134	64	35	24	16	9	0	0	0	0	0	0	44079	44149	44178	44189	44197	44204	134	134	134	134	134	134
N14_GLOMER_NEPHRITIS	50_60	UKBB	C3_SKIN	-15.0245984522354	0.410381942150554	-15.0176337026301	-15.0110585148826	-15.0147698247892	-15.0019095921147	2966.45091531856	1.00554949118847	2696.17635770532	3365.48305207547	3531.0147007557	5681.70631749141	0.995958859854331	0.683187706468272	0.995555826279962	0.996441208607335	0.99660720276199	0.997893277570318	1633	53933	1381	1220	863	575	360	167	1	1	0	0	0	0	53995	54156	54513	54801	55016	55209	189	189	190	190	190	190
N14_GLOMER_NEPHRITIS	50_60	UKBB	C3_SKIN_EXALLC	-15.027486900235	0.436961091040206	-15.0216819313921	-15.0165152087713	-15.019443130133	-15.0085609623331	3009.8787115429	1.00648839811255	2739.02189146641	3412.80698505024	3597.20895629052	5826.98134992765	0.996016400951393	0.664183737187513	0.995624164945632	0.996489280807922	0.996668598596334	0.99794489031084	1633	46263	1381	1220	863	575	360	167	1	1	0	0	0	0	46368	46529	46886	47174	47389	47582	146	146	147	147	147	147
N14_GLOMER_NEPHRITIS	50_60	UKBB	C3_UNCERTAIN_SECONDARY	1.55736240467688	1.37011600069042	1.83089694044264	-12.4391957746324	-12.4204612712975	-12.4149719960863	1.00698431522712	1.00621529719012	1.00595831484588	1645.03959025041	1636.48998767397	2671.43631959063	0.121969203595102	0.173307444789226	0.0687510110456377	0.993966742360468	0.993944356996239	0.996292002639314	1117	54750	1006	591	331	206	136	66	3	2	1	0	0	0	54665	55080	55340	55465	55535	55605	193	194	195	196	196	196
N14_GLOMER_NEPHRITIS	50_60	UKBB	C3_UNCERTAIN_SECONDARY_EXALLC	1.69579214329499	1.50507920449775	1.95991855946037	-12.4567227797566	-12.4358058173483	-12.428061649481	1.00928493666484	1.00796628459637	1.00771485224208	1753.47773541789	1748.08802101952	2826.31365657204	0.0929200295355915	0.135389009449608	0.0517853494354513	0.994331868044107	0.994323939268436	0.996491498198925	1117	45671	1006	591	331	206	136	66	3	2	1	0	0	0	45638	46053	46313	46438	46508	46578	141	142	143	144	144	144
N14_GLOMER_NEPHRITIS	50_60	UKBB	C3_URINARY_TRACT	-12.0503413423885	-12.036199723867	-12.0223859180457	-11.9799008207221	-11.954774083123	-12.0034034682064	2494.81798006769	1882.75986240154	2636.54694961675	4530.80035417204	4894.38320444519	10594.6468097187	0.996146114065061	0.994899279133183	0.996361740166501	0.997890313847479	0.998051129266789	0.999096021941322	115	55511	111	87	50	17	11	2	0	0	0	0	0	0	55319	55343	55380	55413	55419	55428	196	196	196	196	196	196
N14_GLOMER_NEPHRITIS	50_60	UKBB	C3_URINARY_TRACT_EXALLC	-12.0453431178771	-12.0348883859481	-12.0206936020864	-11.9855998121607	-11.9582156359367	-12.0042640273646	2601.18971935863	1991.70341233053	2742.6239825129	4706.49542790041	5184.12418950929	10988.3428557901	0.996305244910109	0.995178803660727	0.996502949296382	0.997968102837428	0.99815952187475	0.999128347636056	115	44187	111	87	50	17	11	2	0	0	0	0	0	0	44056	44080	44117	44150	44156	44165	135	135	135	135	135	135
N14_GLOMER_NEPHRITIS	50_60	UKBB	CARDIAC_ARRHYTM	1.60479925977284	1.83049685522664	-13.6429235339756	-13.6390437049303	2.14032290350428	-13.6206372905352	1.01431439113062	0.72430920482805	1947.65913558092	2433.46845131678	1.01034811336019	4682.60825171529	0.113614938723272	0.0114965776457571	0.994411039984231	0.995528059788476	0.034141083591424	0.997679139425495	1409	44444	1221	989	692	463	275	105	4	3	1	1	1	0	44532	44764	45061	45290	45478	45648	96	97	99	99	99	100
N14_GLOMER_NEPHRITIS	50_60	UKBB	CD2_BENIGN	0.781577746049889	0.177598061852134	-15.0230072919144	-15.0130112659322	0.0461062292508856	-14.9937776549397	0.718266051014278	0.716906365253244	1569.52069076991	1869.3259676862	1.00620993165105	2841.78787623624	0.276531018267289	0.804344561978818	0.992362991697556	0.993592064018613	0.963452379014786	0.995790238851599	4560	50036	3534	3241	2714	1922	1364	649	4	2	0	1	1	0	50877	51170	51697	52489	53047	53762	181	183	185	184	184	185
N14_GLOMER_NEPHRITIS	50_60	UKBB	CD2_BENIGN_ASCENDING_COLON	2.88003225374339	-12.1851036473515	-12.16822255289	-12.1475600780096	-12.1645533800169	-12.1217805295545	1.00674577340153	1505.17116621484	2019.87024825947	2803.0138959941	3530.81329120888	7580.34778075409	0.00422660994939171	0.993540801142012	0.995193365419876	0.996542179005137	0.997251089386685	0.998724098459372	217	55533	199	167	96	49	28	6	1	0	0	0	0	0	55353	55385	55456	55503	55524	55546	197	198	198	198	198	198
N14_GLOMER_NEPHRITIS	50_60	UKBB	CD2_BENIGN_ASCENDING_COLON_EXALLC	2.98067220146538	-13.1859868331967	-13.1738690906647	-13.1519277230469	-13.1648586297439	-13.1291793566773	1.00905060990886	2603.72952797306	3544.07175466612	4781.64865457633	6165.51225706274	12962.0542767587	0.00313747776273512	0.995959315194206	0.997034145109041	0.997805420765553	0.998296324940068	0.999191828124632	217	44125	199	167	96	49	28	6	1	0	0	0	0	0	44007	44039	44110	44157	44178	44200	135	136	136	136	136	136
N14_GLOMER_NEPHRITIS	50_60	UKBB	CD2_BENIGN_BREAST	-13.1688356923346	2.98310063467055	-13.1696441470953	-13.1691131332247	-13.1690278745274	-13.169528390116	4822.51154034692	1.02204025922281	3501.56877241014	3538.31889133663	3162.81733556955	6309.93600684885	0.997821218770232	0.00351415194745531	0.99699910764407	0.997030395475175	0.996677856307482	0.998334728635053	145	30964	96	96	87	89	79	27	1	1	0	0	0	0	30914	30914	30923	30921	30931	30983	98	98	99	99	99	99
N14_GLOMER_NEPHRITIS	50_60	UKBB	CD2_BENIGN_BREAST_EXALLC	-13.1855219603074	3.11096121650042	-13.184041804911	-13.1833494137197	-13.1799749115009	-13.1786713161017	5428.50293630055	1.02707176668581	3649.80872247303	3822.04515028152	3341.48609911701	6420.47689624068	0.998061986117176	0.00245395654948174	0.997117843336928	0.997247868697194	0.996852875961836	0.998362263245966	145	24665	96	96	87	89	79	27	1	1	0	0	0	0	24645	24645	24654	24652	24662	24714	68	68	69	69	69	69
N14_GLOMER_NEPHRITIS	50_60	UKBB	CD2_BENIGN_CAECUM	-13.0367895600426	-13.0478824008111	-13.0318107648842	-13.0405468742669	-13.048637702618	-13.0614266975445	2850.67425988256	2268.06227196122	2875.99001848251	3984.93424219999	4782.49107734649	9333.95685107199	0.996351102965096	0.995409893889143	0.996384603228781	0.997388957555609	0.997823039609142	0.998883484521181	210	55510	197	164	106	57	28	8	0	0	0	0	0	0	55326	55359	55417	55466	55495	55515	197	197	197	197	197	197
N14_GLOMER_NEPHRITIS	50_60	UKBB	CD2_BENIGN_CAECUM_EXALLC	-13.041330451137	-13.0496607079102	-13.0361401939807	-13.0419543526041	-13.0511238108501	-13.0674529898478	3040.65670022499	2375.50856693779	3033.94679459878	4130.91802862551	5146.56168601971	9579.87398722751	0.99657789571691	0.99561690891002	0.99657169235575	0.997480957825502	0.997976653217384	0.998911643747063	210	44090	197	164	106	57	28	8	0	0	0	0	0	0	43967	44000	44058	44107	44136	44156	136	136	136	136	136	136
N14_GLOMER_NEPHRITIS	50_60	UKBB	CD2_BENIGN_COLON	1.86516867212003	-14.5641748501819	-14.5666769525498	-14.5710984989654	-14.5626877994854	-14.5589824707347	0.718451111784537	2070.29996808388	2503.76620373335	3736.4462103878	4236.01381655391	7320.24562473896	0.009428948203255	0.994387076951968	0.995358008643525	0.996888480549734	0.997257015351055	0.998413116134126	1238	54741	1125	953	683	295	172	60	2	0	0	0	0	0	54660	54832	55102	55490	55613	55725	192	194	194	194	194	194
N14_GLOMER_NEPHRITIS	50_60	UKBB	CD2_BENIGN_COLON_EXALLC	1.90114459076031	-14.5936547519931	-14.5984454296196	-14.6043543003273	-14.5926159866766	-14.5862291598084	0.721964527474772	2162.93981309078	2649.15460355663	3892.96261655907	4429.34899625167	7652.44229331927	0.00845612069668647	0.994616603108711	0.995603195353997	0.997006762552775	0.997371351423211	0.998479162657667	1238	44029	1125	953	683	295	172	60	2	0	0	0	0	0	44000	44172	44442	44830	44953	45065	140	142	142	142	142	142
N14_GLOMER_NEPHRITIS	50_60	UKBB	CD2_BENIGN_COLORECANI	1.6433477493496	0.467578644139096	-13.5348058814733	-13.5376965651555	-13.5359778201813	-13.5270589684188	0.719084143313714	1.00655092079134	1311.18649342107	1995.42143379306	2272.24687929519	3867.24789246252	0.02229322567974	0.642264125156534	0.9917639321958	0.994586889749648	0.995246958444734	0.997209123957034	1558	54552	1419	1222	893	370	215	75	3	1	0	0	0	0	54497	54694	55023	55546	55701	55841	191	193	194	194	194	194
N14_GLOMER_NEPHRITIS	50_60	UKBB	CD2_BENIGN_COLORECANI_EXALLC	1.67940667214039	0.530469800330163	-14.5516826785383	-14.5566480455164	-14.5542508676467	-14.5399977135328	0.722821888314081	1.00852793279182	2279.9509121024	3418.53338047752	3900.49490429254	6646.29440664458	0.0201575035742659	0.598899155653731	0.994907572766452	0.996602493425953	0.997022791876719	0.998254481410831	1558	43974	1419	1222	893	370	215	75	3	1	0	0	0	0	43971	44168	44497	45020	45175	45315	139	141	142	142	142	142
N14_GLOMER_NEPHRITIS	50_60	UKBB	CD2_BENIGN_DESCENDING_COLON	-13.0294284158314	-13.0232459993261	-13.0354288061365	-13.0665906774189	-13.0581038755511	-13.0457957369265	3191.38702908836	2586.65088989857	3102.515205622	4431.69029987145	4893.35441271286	11743.4110188167	0.996742497605645	0.995982835157809	0.996647643573833	0.997647485462013	0.997870816983338	0.999113627476359	173	55522	154	131	95	45	27	8	0	0	0	0	0	0	55344	55367	55403	55453	55471	55490	197	197	197	197	197	197
N14_GLOMER_NEPHRITIS	50_60	UKBB	CD2_BENIGN_DESCENDING_COLON_EXALLC	-13.0299541669892	-13.0230747443172	-13.0307784241029	-13.0605563136486	-13.0549721096413	-13.0366853406446	3282.0907276015	2726.82094475604	3348.60339645691	4659.99963130696	5072.9031186735	12380.8844761079	0.996832393492117	0.996189382808191	0.996895114336211	0.997763776090151	0.997946669008489	0.999159852589266	173	44057	154	131	95	45	27	8	0	0	0	0	0	0	43942	43965	44001	44051	44069	44088	134	134	134	134	134	134
N14_GLOMER_NEPHRITIS	50_60	UKBB	CD2_BENIGN_ENDOCRINE_OTH	-12.0056377147748	-12.010808048712	-11.9927189771877	-12.0032763814355	-11.9962791345532	-12.0081474986147	2401.98499221794	1845.62573162413	2373.90082019711	2934.56011395338	2870.57292092311	4739.89842048343	0.996012017926042	0.994807630551101	0.99596918096552	0.996736409606082	0.996665607071608	0.997978626461137	126	55524	108	90	56	37	29	13	0	0	0	0	0	0	55345	55363	55397	55416	55424	55440	197	197	197	197	197	197
N14_GLOMER_NEPHRITIS	50_60	UKBB	CD2_BENIGN_ENDOCRINE_OTH_EXALLC	-13.0050069478382	-13.0099923863039	-12.9955300003876	-13.0030752485418	-12.9994714703248	-13.0064780064739	4200.54040999359	3248.01747214167	4102.3194424547	5164.95869704646	5003.36617133478	8069.6553255737	0.99752972792382	0.996804067591196	0.99747242613606	0.997991282673732	0.99792698244334	0.998713989249866	126	43968	108	90	56	37	29	13	0	0	0	0	0	0	43851	43869	43903	43922	43930	43946	135	135	135	135	135	135
N14_GLOMER_NEPHRITIS	50_60	UKBB	CD2_BENIGN_EXALLC	0.829956304992239	0.225442873600292	-15.0213812427927	-15.0086114001484	0.104062247376704	-14.9854751552266	0.720907689553155	0.719045386175265	1619.72480707452	1918.06919191951	1.00773123378792	2924.61381517634	0.249622938337971	0.753877426053452	0.992600498356037	0.99375673350896	0.917753533892058	0.995911724521937	4560	41114	3534	3241	2714	1922	1364	649	4	2	0	1	1	0	41997	42290	42817	43609	44167	44882	139	141	143	142	142	143
N14_GLOMER_NEPHRITIS	50_60	UKBB	CD2_BENIGN_HEAMANGIOMA_LYMPHANGIOMA	-12.9918285754302	-12.9962743123064	-12.9863663461242	-12.9862176600674	-12.9879282655239	-13.0126711008132	3206.79845367886	2476.28372738068	3069.28346615611	3615.73277867701	3764.03102362509	6825.13069524497	0.996767507771382	0.995812483479514	0.996624101225177	0.99713433460598	0.997246875275169	0.998478768606855	188	55440	159	136	95	66	44	19	0	0	0	0	0	0	55272	55295	55336	55365	55387	55412	197	197	197	197	197	197
N14_GLOMER_NEPHRITIS	50_60	UKBB	CD2_BENIGN_HEAMANGIOMA_LYMPHANGIOMA_EXALLC	-12.9960239439554	-12.9974443178674	-12.9937452847061	-12.9919182344734	-12.9903051220712	-13.0131442243802	3380.721844956	2592.6688609124	3203.96490991372	3824.04961251622	3959.62114432086	7106.84488528462	0.996932814412585	0.996000099793015	0.996764171699207	0.997289252995324	0.997382389646207	0.998539016788789	188	43916	159	136	95	66	44	19	0	0	0	0	0	0	43811	43834	43875	43904	43926	43951	134	134	134	134	134	134
N14_GLOMER_NEPHRITIS	50_60	UKBB	CD2_BENIGN_HEMANGIOMA	-12.9930925765877	-12.9974342901607	-12.9872537324203	-12.9873616278075	-12.989188662285	-13.0126077182763	3231.78881060574	2492.95612659858	3088.1416064136	3643.61045089145	3794.29083208535	6825.01646910573	0.996792191370318	0.995840117257736	0.996644487197916	0.997156009533534	0.997268566563099	0.998478750556742	184	55442	156	134	94	65	43	19	0	0	0	0	0	0	55273	55295	55335	55364	55386	55410	197	197	197	197	197	197
N14_GLOMER_NEPHRITIS	50_60	UKBB	CD2_BENIGN_HEMANGIOMA_EXALLC	-12.9971433034067	-12.9982289002283	-12.9943254795532	-12.9931150836942	-12.9911575079201	-13.0130651520882	3411.25715049881	2608.90345278903	3220.98827699558	3863.58595205292	3989.24114510084	7106.52252275598	0.99696000787138	0.996024750076656	0.996781129683506	0.997316744985185	0.997401654774824	0.998538959394295	184	43916	156	134	94	65	43	19	0	0	0	0	0	0	43810	43832	43872	43901	43923	43947	134	134	134	134	134	134
N14_GLOMER_NEPHRITIS	50_60	UKBB	CD2_BENIGN_LEIOMYOMA_UTERI	-15.092332631439	-15.0912279980753	-15.0871930992226	-15.0829501683152	0.981400371000696	-15.0564667670793	4665.38381837037	3127.15321897243	3060.80946339101	3232.7033491977	1.01162085673493	4656.71007336499	0.997418879419383	0.996149529542408	0.996067122165693	0.996277292374958	0.331983357680607	0.99742021700879	1152	29377	709	733	767	698	548	279	0	0	0	1	1	0	29722	29698	29664	29733	29883	30152	98	98	98	97	97	98
N14_GLOMER_NEPHRITIS	50_60	UKBB	CD2_BENIGN_LEIOMYOMA_UTERI_EXALLC	-15.1171095668187	-15.1144663892345	-15.1108367140278	-15.1063211032949	1.03012986320387	-15.0768658732925	4833.30876596676	3259.57297117997	3185.44745927663	3343.23069752923	1.01523447281909	4906.65613164374	0.99750446552334	0.996300265014043	0.996215081789606	0.996394786822857	0.310262266478053	0.997548314115996	1152	23513	709	733	767	698	548	279	0	0	0	1	1	0	23887	23863	23829	23898	24048	24317	69	69	69	68	68	69
N14_GLOMER_NEPHRITIS	50_60	UKBB	CD2_BENIGN_LIPOMATOUS	-14.036587610552	-14.0329663421037	-14.0398328732177	-14.0479665264756	-14.047332877669	-14.0632968584811	3183.18076424489	2409.89014065316	2630.68782102801	3000.06052467135	3038.85190958399	4757.92778789639	0.996481651192611	0.995353886170358	0.995741755210182	0.996263870495532	0.996311728757847	0.997641647456831	569	54803	444	396	327	271	180	79	0	0	0	0	0	0	54734	54782	54851	54907	54998	55099	194	194	194	194	194	194
N14_GLOMER_NEPHRITIS	50_60	UKBB	CD2_BENIGN_LIPOMATOUS_EXALLC	-14.0342771563377	-14.0335577702083	-14.0358975316347	-14.044342020123	-14.0440215666555	-14.0575288964958	3412.76931291208	2574.13047256343	2813.259656912	3198.55438328312	3206.93431385345	5068.31016395092	0.996718881214093	0.995650141385202	0.996019215841299	0.996496627440109	0.996505861652727	0.997786980171747	569	43501	444	396	327	271	180	79	0	0	0	0	0	0	43495	43543	43612	43668	43759	43860	131	131	131	131	131	131
N14_GLOMER_NEPHRITIS	50_60	UKBB	CD2_BENIGN_LIPO_SKIN_LIMBS	-12.9903120009359	-12.9982334161027	-13.0096966860213	-13.0182644191375	-13.0357549187908	-13.023988779933	3906.08203048951	2918.59119942916	3075.04961488142	3254.81911143982	3672.96469015194	6570.68369075796	0.997346509827775	0.996446554255953	0.996624377990428	0.9968087183532	0.997168226043527	0.998418485312625	142	55367	109	99	89	80	49	16	0	0	0	0	0	0	55204	55214	55224	55233	55264	55297	196	196	196	196	196	196
N14_GLOMER_NEPHRITIS	50_60	UKBB	CD2_BENIGN_LIPO_SKIN_LIMBS_EXALLC	-12.9939437187385	-12.9994739541313	-13.008007402865	-13.0179487759153	-13.0291721111394	-13.0232771403181	4096.36878327208	3104.09976431457	3257.63333923723	3480.82496085304	3836.35733286973	6965.30306420396	0.997469063397581	0.996658596682916	0.996813987453043	0.997015995850037	0.997290201516521	0.998508167467925	142	43826	109	99	89	80	49	16	0	0	0	0	0	0	43726	43736	43746	43755	43786	43819	133	133	133	133	133	133
N14_GLOMER_NEPHRITIS	50_60	UKBB	CD2_BENIGN_LIPO_SKIN_TRUNK	-13.0105748050584	-13.0084767045046	-13.0213990399896	-13.0231497299394	-13.0332644146309	-13.0728193237748	3513.99799252063	2567.49532850524	2817.40638574184	3013.15989607004	2792.02082842316	4515.47650093521	0.99704583979034	0.995957453865527	0.996312375694683	0.996551481464749	0.996275456622431	0.997690036448764	189	55333	140	125	103	96	76	32	0	0	0	0	0	0	55185	55200	55222	55229	55249	55293	197	197	197	197	197	197
N14_GLOMER_NEPHRITIS	50_60	UKBB	CD2_BENIGN_LIPO_SKIN_TRUNK_EXALLC	-13.005743925105	-13.011324708511	-13.0172412365538	-13.0221737000034	-13.0302405155677	-13.0645520583711	3703.17373910276	2783.1322186572	2981.05233072715	3230.89176096951	2935.8971883236	4796.39776609287	0.997197792575233	0.996269851207871	0.996515920672408	0.996784119066658	0.996458801881702	0.99782670412258	189	43805	140	125	103	96	76	32	0	0	0	0	0	0	43721	43736	43758	43765	43785	43829	133	133	133	133	133	133
N14_GLOMER_NEPHRITIS	50_60	UKBB	CD2_BENIGN_MELANOCYTIC	-13.9902726711985	-13.982028687556	-13.9890719695354	-13.9847154477781	-13.9874226855752	-13.9784051073418	3839.49475196499	2741.38909459377	3009.63247349499	3491.83292722311	3466.16915670838	4816.83477416486	0.997092690943556	0.99593053154231	0.996291366320672	0.99680449811135	0.996780215329508	0.997684550438564	444	55059	327	308	253	197	139	79	0	0	0	0	0	0	54981	55000	55055	55111	55169	55229	195	195	195	195	195	195
N14_GLOMER_NEPHRITIS	50_60	UKBB	CD2_BENIGN_MELANOCYTIC_EXALLC	-13.9945192116935	-13.990424180232	-13.9927162683329	-13.991428072078	-13.9944371663465	-13.9870578689206	4113.36542299185	2930.39802506763	3203.67717384243	3726.3597911481	3646.53546717417	5063.44643794105	0.997285437075107	0.996190721891342	0.996515086829601	0.997004175968611	0.996937937929396	0.997795959043228	444	43770	327	308	253	197	139	79	0	0	0	0	0	0	43753	43772	43827	43883	43941	44001	134	134	134	134	134	134
N14_GLOMER_NEPHRITIS	50_60	UKBB	CD2_BENIGN_MELANOCYTIC_FACE	-11.9837008712647	-11.9695099572462	-11.9789997248227	-11.9795307312665	-11.9847817129666	-11.9512192960403	3064.45594829821	2135.96773583674	2272.5657366805	2455.63277377313	2306.63352501635	3016.05685551503	0.996879842393603	0.995528847626511	0.9957942626171	0.99610762455773	0.995854378615101	0.996838365832745	102	55396	69	68	60	51	40	25	0	0	0	0	0	0	55233	55234	55242	55251	55262	55277	196	196	196	196	196	196
N14_GLOMER_NEPHRITIS	50_60	UKBB	CD2_BENIGN_MELANOCYTIC_FACE_EXALLC	-12.9800291057838	-12.9764278883955	-12.981098086675	-12.9836982414901	-12.9894915411793	-12.9579042314227	5313.09629198493	3779.07055447585	3980.87788158077	4306.1990194555	3982.47595536288	5279.49879238546	0.998050749703909	0.997260259904899	0.997398212228988	0.997594287531538	0.997397574651236	0.998041688850978	102	43869	69	68	60	51	40	25	0	0	0	0	0	0	43768	43769	43777	43786	43797	43812	134	134	134	134	134	134
N14_GLOMER_NEPHRITIS	50_60	UKBB	CD2_BENIGN_MELANOCYTIC_TRUNK	-12.9975337646106	-12.9866865372112	-12.9960597876849	-12.9860003430845	-12.989707465011	-13.0007028030887	3489.44572949298	2521.12959472035	2806.48842190927	3279.51356414884	3485.42876934365	5056.42545436228	0.997028035870808	0.995890004670188	0.996305233858897	0.99684059788106	0.997026402279558	0.997948541175784	186	55474	141	135	109	83	51	29	0	0	0	0	0	0	55322	55328	55354	55380	55412	55434	197	197	197	197	197	197
N14_GLOMER_NEPHRITIS	50_60	UKBB	CD2_BENIGN_MELANOCYTIC_TRUNK_EXALLC	-12.9988672861821	-12.9933485635954	-12.9954948565231	-12.9910238398113	-12.9938001417948	-13.0028364539995	3811.08533419984	2665.90749516993	2993.66200632122	3520.45478417063	3673.79937036052	5258.28126996255	0.997278576967899	0.99611121121577	0.996536391844366	0.9970556889772	0.997177981196409	0.998026969013783	186	43983	141	135	109	83	51	29	0	0	0	0	0	0	43894	43900	43926	43952	43984	44006	134	134	134	134	134	134
N14_GLOMER_NEPHRITIS	50_60	UKBB	CD2_BENIGN_OTHER_NOS	-11.9983612473551	-11.9982398154224	-12.0049564267646	-11.9777808232153	-11.975883002202	-11.9848382523622	2586.68539447631	2044.86810300847	2400.13294211115	3100.68939054623	3039.13807137577	5123.63463281732	0.99629901924476	0.995318448480085	0.996009167126178	0.996917826515536	0.99685590216836	0.998133647426031	100	55527	86	73	52	33	22	13	0	0	0	0	0	0	55344	55357	55378	55397	55408	55417	197	197	197	197	197	197
N14_GLOMER_NEPHRITIS	50_60	UKBB	CD2_BENIGN_OTHER_NOS_EXALLC	-12.0017695941359	-11.9999039160306	-12.0049366697967	-11.9844926331374	-11.9772364972091	-11.987410188004	2796.36558126331	2153.95271065418	2554.6263084814	3302.66437977423	3218.46787376642	5519.9800404611	0.996575556026568	0.995554921660673	0.996250520737168	0.997104695011047	0.997030751774022	0.998267283228357	100	43952	86	73	52	33	22	13	0	0	0	0	0	0	43833	43846	43867	43886	43897	43906	133	133	133	133	133	133
N14_GLOMER_NEPHRITIS	50_60	UKBB	CD2_BENIGN_OVARY	-13.0077468056707	-13.0073468172717	-13.0078239892171	-13.0071687290963	-13.0069804549648	-13.0066152435087	3858.12886270565	2895.60206848746	3291.45568901943	3703.64764366175	3828.07306487068	6212.11718945675	0.997309923785904	0.996415831301062	0.996846770579665	0.99719784418687	0.997288962686245	0.998329431079248	155	31023	120	110	88	66	46	20	0	0	0	0	0	0	30958	30968	30990	31012	31032	31058	100	100	100	100	100	100
N14_GLOMER_NEPHRITIS	50_60	UKBB	CD2_BENIGN_OVARY_EXALLC	-14.0094798231018	-14.008634018219	-14.0092243677742	-14.0086682892077	-14.0083301456168	-14.0081610297682	6686.18766494015	5062.21129905669	5804.30280167399	6326.9584791149	6727.03712637196	10748.276048664	0.998328204346492	0.997792020546951	0.998074233312548	0.998233386381501	0.998338492555055	0.998960122330674	155	24706	120	110	88	66	46	20	0	0	0	0	0	0	24672	24682	24704	24726	24746	24772	69	69	69	69	69	69
N14_GLOMER_NEPHRITIS	50_60	UKBB	CD2_BENIGN_RECTUM	-13.5359202177122	1.61303884733684	-13.5390164443454	-13.5518542703118	-13.5707039902663	-13.5301188831003	2505.96866916515	1.00663128933521	2341.17254172117	3838.36289401875	4649.97683462869	8439.41201007415	0.995690269645438	0.109064359607395	0.995385853974811	0.997182967549754	0.997671420695751	0.998720826957468	445	55357	419	375	272	100	51	14	1	1	0	0	0	0	55186	55230	55333	55505	55554	55591	196	196	197	197	197	197
N14_GLOMER_NEPHRITIS	50_60	UKBB	CD2_BENIGN_RECTUM_ANAL	-13.5351066381212	1.60260060987464	-13.5379632690617	-13.5509641024632	-13.5712319257912	-13.5320079632924	2487.88470706193	1.00662005521341	2326.68306564747	3766.3642802592	4464.36367335719	7848.29534579615	0.995659204258462	0.11137098154414	0.995357480747248	0.997129305369827	0.997574512172487	0.998624290447133	455	55350	425	379	277	104	55	17	1	1	0	0	0	0	55183	55229	55331	55504	55553	55591	196	196	197	197	197	197
N14_GLOMER_NEPHRITIS	50_60	UKBB	CD2_BENIGN_RECTUM_ANAL_EXALLC	-13.5384648939199	1.6947940646517	-13.5400243199727	-13.5518243803442	-13.5689920804508	-13.5356076738758	2568.26680536707	1.00895998866241	2491.30340240558	4000.29674655799	4709.98232099036	8427.24952585302	0.995794018726932	0.0930072164782438	0.995663585911686	0.997297007835511	0.997701376868759	0.99871846114116	455	43979	425	379	277	104	55	17	1	1	0	0	0	0	43875	43921	44023	44196	44245	44283	133	133	134	134	134	134
N14_GLOMER_NEPHRITIS	50_60	UKBB	CD2_BENIGN_RECTUM_EXALLC	-13.5395082035999	1.70593692934583	-13.541320592233	-13.5535404842882	-13.5685434796706	-13.5332702592343	2584.62571659046	1.00897633758878	2503.96924734557	4077.08564817635	4914.33623020149	9111.87251873861	0.995820317394963	0.0908826313301243	0.995685107562282	0.997347580671153	0.997797033598647	0.998814954510734	445	43986	419	375	272	100	51	14	1	1	0	0	0	0	43878	43922	44025	44197	44246	44283	133	133	134	134	134	134
N14_GLOMER_NEPHRITIS	50_60	UKBB	CD2_BENIGN_SIGMOID_COLON	-14.0360556758471	-14.0334716897378	-14.0376120109289	-14.045962328339	-14.0397960452163	-14.0173032692992	2766.79588997356	2228.46055825222	2565.47320445828	4203.78520816245	4794.26586013623	8233.6752111436	0.995952320110505	0.994975447805243	0.995634201914516	0.997334060834275	0.997663433606561	0.998641653432597	625	55247	569	490	379	132	82	25	0	0	0	0	0	0	55109	55188	55299	55546	55596	55653	194	194	194	194	194	194
N14_GLOMER_NEPHRITIS	50_60	UKBB	CD2_BENIGN_SIGMOID_COLON_EXALLC	-14.043657369329	-14.0407549869641	-14.0446526897815	-14.0544070262289	-14.0483947654544	-14.0219475409317	2791.46920400532	2306.95056180291	2715.96302070699	4327.39690405946	4980.13768654247	8531.04288989803	0.995985923789284	0.995143878396257	0.995874037490629	0.997408655847338	0.99774926254509	0.998688567088192	625	44000	569	490	379	132	82	25	0	0	0	0	0	0	43920	43999	44110	44357	44407	44464	136	136	136	136	136	136
N14_GLOMER_NEPHRITIS	50_60	UKBB	CD2_BENIGN_SKIN	-12.9937301313239	-12.9830385410805	-12.9733073720518	-12.9827037584002	-12.9874999061599	-12.9646300453931	2806.6430777985	2039.87059469509	2314.95997471884	2653.21341422709	2494.38174636083	3613.71570113455	0.996306099729658	0.994921787640012	0.995528584689955	0.996095806883148	0.995845672438481	0.997137501448624	279	55124	213	198	155	121	91	47	0	0	0	0	0	0	54994	55009	55052	55086	55116	55160	196	196	196	196	196	196
N14_GLOMER_NEPHRITIS	50_60	UKBB	CD2_BENIGN_SKIN_EXALLC	-13.9976301459641	-13.991829297614	-13.9840478445594	-13.9914130623859	-13.9942180040892	-13.9757721338737	4846.17104876007	3509.55118589866	3965.53733771007	4576.21268429689	4311.08514574421	6279.97792351524	0.997695401722404	0.996819013483848	0.997186350348652	0.997560534038953	0.997409990640581	0.99822434987157	279	43711	213	198	155	121	91	47	0	0	0	0	0	0	43643	43658	43701	43735	43765	43809	134	134	134	134	134	134
N14_GLOMER_NEPHRITIS	50_60	UKBB	CD2_BENIGN_TRANSVERSE_COLON	-13.0381160906716	-13.0420369549139	-13.0414429406013	-13.0329593497845	-13.037126381716	-13.0387424282465	2384.99250913896	1947.37876385732	2367.06375914697	3401.20342304307	3879.09145164307	6494.34723196135	0.995638200256136	0.99465642620156	0.995604041805255	0.996942619918461	0.99731841788106	0.998398083145997	319	55453	295	233	158	77	40	15	0	0	0	0	0	0	55280	55342	55417	55498	55535	55560	197	197	197	197	197	197
N14_GLOMER_NEPHRITIS	50_60	UKBB	CD2_BENIGN_TRANSVERSE_COLON_EXALLC	-13.0400751805777	-13.041360428338	-13.0411629208213	-13.034754032384	-13.0369013341708	-13.0342202429035	2522.33636304797	2061.41974948671	2534.20007557137	3578.72021730605	4092.55934549915	7071.22216485315	0.995875082933528	0.994952298904564	0.995894050858808	0.997093875640066	0.997458332592186	0.998529278678808	319	44130	295	233	158	77	40	15	0	0	0	0	0	0	44019	44081	44156	44237	44274	44299	135	135	135	135	135	135
N14_GLOMER_NEPHRITIS	50_60	UKBB	CD2_INSITU	1.78609843108961	1.21640298100529	1.54931981262701	-13.4400893274252	-13.4279999311021	-13.422944816777	1.00768221958528	1.00629568366097	1.00662761808512	2183.04131932056	2237.58856215974	3367.02898941295	0.076314607786906	0.22674245691958	0.123775218334199	0.995087783299583	0.995211841130485	0.996819174383435	798	54443	651	562	424	303	207	98	3	2	1	0	0	0	54396	54485	54623	54744	54840	54949	191	192	193	194	194	194
N14_GLOMER_NEPHRITIS	50_60	UKBB	CD2_INSITU_BREAST	-14.0121493092557	-14.0112940426627	-14.0107645225958	-14.0101918178898	-14.0086272634022	-14.007507184816	5089.92913053069	3580.23310461334	4152.7905822952	5043.78313800151	5612.45063214307	11979.3873109141	0.997803493292468	0.996877475200524	0.99730808687113	0.997783706978565	0.998008489243214	0.999067033156105	217	30956	187	177	140	105	59	16	0	0	0	0	0	0	30888	30898	30935	30970	31016	31059	98	98	98	98	98	98
N14_GLOMER_NEPHRITIS	50_60	UKBB	CD2_INSITU_BREAST_EXALLC	-14.0141819459212	-14.0133381046112	-14.0128280292715	-14.0123203385154	-14.0105148534522	-14.009264817599	5550.95062102182	3785.1104475027	4341.80027621907	5298.25185208094	5942.70096118785	12647.5023643793	0.997985626554447	0.997046056982481	0.997424893128095	0.997889832092171	0.998118908690225	0.999116207018715	217	24728	187	177	140	105	59	16	0	0	0	0	0	0	24690	24700	24737	24772	24818	24861	68	68	68	68	68	68
N14_GLOMER_NEPHRITIS	50_60	UKBB	CD2_INSITU_BREAST_INTRADUCTAL	-13.1700097620239	-13.1695470086055	2.50640580111643	-13.169376504494	-13.1692044598465	-13.1690406236288	3039.28626589308	2191.80578297711	1.01159465900638	3081.12222841556	3269.40299356477	5934.66306892383	0.996542571626997	0.995205909626359	0.0132240439815532	0.996589680831984	0.996786117672419	0.998229492483543	266	30911	226	211	165	117	76	23	1	1	1	0	0	0	30852	30867	30913	30961	31002	31055	98	98	98	99	99	99
N14_GLOMER_NEPHRITIS	50_60	UKBB	CD2_INSITU_BREAST_INTRADUCTAL_EXALLC	-14.1673422224305	-14.1669231349773	2.59894164381131	-14.1672093000769	-14.1675325222884	-14.1673190074373	5406.1184373588	3834.51955543396	1.01549434383985	5323.86753352985	5699.36584546707	10337.9810554436	0.997909056040963	0.99705216172073	0.0104887058665508	0.997876772072548	0.998016613755115	0.998906567780963	266	24807	226	211	165	117	76	23	1	1	1	0	0	0	24778	24793	24839	24887	24928	24981	68	68	68	69	69	69
N14_GLOMER_NEPHRITIS	50_60	UKBB	CD2_INSITU_CERVIX_UTERI_NOS	-13.0055901788912	-13.0080653600171	-13.0109234595574	-13.0103030475986	-13.008468457156	-13.0067015745644	7353.36015980506	4850.55341448933	4203.76448900895	3930.29298307498	3475.85388720796	3914.38083120126	0.998588814640895	0.997860260224123	0.997530499531316	0.997358797163621	0.99701390442492	0.997348794681992	100	30746	39	37	48	54	58	46	0	0	0	0	0	0	30709	30711	30700	30694	30690	30702	98	98	98	98	98	98
N14_GLOMER_NEPHRITIS	50_60	UKBB	CD2_INSITU_CERVIX_UTERI_NOS_EXALLC	-13.0065157785683	-13.0085683285092	-13.0118297074576	-13.0111167532257	-13.0096623409412	-13.0077104279891	7732.21494143019	5446.10419158087	4653.16032239991	4146.79968945448	3647.17148731643	4039.47886287644	0.998657862809794	0.998094174185322	0.997768844445118	0.997496538796164	0.997153907693544	0.997430699915112	100	24452	39	37	48	54	58	46	0	0	0	0	0	0	24445	24447	24436	24430	24426	24438	68	68	68	68	68	68
N14_GLOMER_NEPHRITIS	50_60	UKBB	CD2_INSITU_EXALLC	1.8947638361052	1.31520014895999	1.62849751139124	-13.4495016220658	-13.4360172072253	-13.4301861416117	1.01016548781806	1.00804958300761	1.00854605416766	2283.70246427841	2345.20250484948	3522.61073513707	0.0606969713951228	0.191995745327932	0.106376064732794	0.995301013232186	0.995428824581134	0.9969580197709	798	43858	651	562	424	303	207	98	3	2	1	0	0	0	43866	43955	44093	44214	44310	44419	136	137	138	139	139	139
N14_GLOMER_NEPHRITIS	50_60	UKBB	CD2_LEIOMYOMA_ENDOMETRIOSIS	-14.0148627958229	-14.0144451907348	-14.015072292319	-14.0130568585812	-14.0102612503468	-14.0077386123358	7071.08441921263	4826.04436331342	4807.13921518689	4960.36012651239	4520.27497985238	7049.77063574913	0.998418596828662	0.997683010580006	0.99767379444232	0.99774597275999	0.997527019197595	0.998414622036135	161	29960	95	98	99	99	88	42	0	0	0	0	0	0	29930	29927	29926	29926	29937	29983	96	96	96	96	96	96
N14_GLOMER_NEPHRITIS	50_60	UKBB	CD2_LEIOMYOMA_ENDOMETRIOSIS_EXALLC	-14.0161842598285	-14.0160652219586	-14.0167931548529	-14.015138267952	-14.0120527381868	-14.0099473579603	7757.69811480793	5182.8668362573	5135.97934649247	5157.49561150649	4766.05802123391	7333.61932104403	0.998558426639905	0.997842277495032	0.997822466133023	0.99783180645779	0.997654249195117	0.998475743912253	161	23857	95	98	99	99	88	42	0	0	0	0	0	0	23858	23855	23854	23854	23865	23911	65	65	65	65	65	65
N14_GLOMER_NEPHRITIS	50_60	UKBB	CD2_NEOPLASM	0.775578772225272	0.439863796709832	-0.185814920894862	-15.0013932333512	-0.450040106455605	-14.9868590139132	0.514703964569468	0.461776738317344	0.716559632224045	1418.32023516306	1.006367343663	2228.21355854749	0.13185055297472	0.340819916116897	0.795391927035971	0.991561033545989	0.654735948323456	0.994633506641096	8558	44788	6951	6062	4637	3188	2196	1033	11	7	2	1	1	0	46232	47121	48546	49995	50987	52150	152	156	161	162	162	163
N14_GLOMER_NEPHRITIS	50_60	UKBB	CD2_PRIMARY_LYMPHOID_HEMATOPOIETIC	2.52343951391248	2.05582040987418	-12.1832392584388	-12.1908830050993	-12.16478842201	-12.1947042779024	1.00680189044143	1.00579402440917	1554.57346202916	2038.62155997059	2341.178744303	3522.16096096818	0.0121970549203478	0.0409557646355573	0.993747018564259	0.995228707695801	0.995854202411453	0.997237506481023	357	55248	312	248	161	102	53	21	2	1	0	0	0	0	55097	55161	55248	55307	55356	55388	194	195	196	196	196	196
N14_GLOMER_NEPHRITIS	50_60	UKBB	CD2_PRIMARY_LYMPHOID_HEMATOPOIETIC_EXALLC	2.61730606838428	2.15315651916751	-12.174486206692	-12.1807041896068	-12.1638039701653	-12.1828672654421	1.00901142583854	1.00750359847813	1615.02698170387	2123.31774711392	2454.6380457537	3664.76597270648	0.00948855133833686	0.0325881980352391	0.993985399196258	0.995422850621356	0.996046149580308	0.997347578572262	357	44431	312	248	161	102	53	21	2	1	0	0	0	0	44335	44399	44486	44545	44594	44626	139	140	141	141	141	141
N14_GLOMER_NEPHRITIS	50_60	UKBB	CHIRHEP_NAS	-12.0414849899329	-12.0489906585839	-12.0566936413354	-12.0217756746421	-12.0301283294066	-12.0296415785473	2679.74468503091	2288.73429318884	3461.69676187153	4092.38229904842	3954.3085815346	5653.64458780907	0.996414702235007	0.995799573920976	0.997221065008401	0.997656138965603	0.997572612593603	0.998302288391864	100	55219	91	63	31	19	15	8	0	0	0	0	0	0	55036	55064	55096	55108	55112	55119	192	192	192	192	192	192
N14_GLOMER_NEPHRITIS	50_60	UKBB	CHOLELITH_BROAD	1.68627373203322	-14.513323775099	0.716109469680799	-14.5109349478027	-14.507678702403	-14.5033411644148	0.718785885647364	1766.76145869841	1.00699680533822	2322.16457768639	2399.7754240567	3834.62382451861	0.0189759626705273	0.993445732770761	0.477001323523914	0.995014145113416	0.995176472670902	0.996982242604482	1884	52440	1495	1315	1005	769	528	237	3	1	1	0	0	0	52654	52834	53144	53380	53621	53912	172	174	174	175	175	175
N14_GLOMER_NEPHRITIS	50_60	UKBB	CHRONNAS	3.7379398464417	-12.2032947989411	3.3270101134478	-12.2044587862164	-12.2031125741925	-12.1992469728725	1.0088140297825	2105.65088550913	1.01035511392028	2542.8846448692	2402.91510319067	4375.21535434196	0.000211156185360593	0.995375887773278	0.000991556315950698	0.996170604170426	0.995947991149921	0.997775291634209	161	52271	111	102	82	73	58	21	1	1	1	0	0	0	52154	52163	52183	52192	52207	52244	166	166	166	167	167	167
N14_GLOMER_NEPHRITIS	50_60	UKBB	CIRRHOSIS_BROAD	-13.0458719043631	-13.0452564603207	-13.0439557325727	-13.039352219316	-13.0470309698383	-13.0614342022823	2878.13905504829	2336.5670664734	3018.78010672552	3681.29887797041	4566.21924168478	6409.0877228638	0.996383404716771	0.995545364480739	0.99655240258077	0.997173857269188	0.997720212311459	0.998373948067384	270	55379	241	168	101	66	37	16	0	0	0	0	0	0	55217	55290	55357	55392	55421	55442	191	191	191	191	191	191
N14_GLOMER_NEPHRITIS	50_60	UKBB	COLITNONINFNAS	2.79233167591265	0.832058448348332	1.0354145669231	-13.1456991848186	2.18030035645627	-13.1544989476896	0.515748342954747	1.00715535339494	1.00701501284837	1352.16729970852	0.58785623210334	1694.18744805024	6.15853423796695e-08	0.40872066695237	0.303854950161278	0.992243130566101	0.000208161086050645	0.99380489675553	1443	52930	1095	951	774	608	486	286	7	4	4	3	3	0	53098	53242	53419	53585	53707	53907	173	176	176	177	177	180
N14_GLOMER_NEPHRITIS	50_60	UKBB	CONGEN_HEART_ARTER	-12.6020992771502	-12.6110302219932	-12.6077904172105	-12.5859071771545	3.86982250187969	-12.5474521324835	3121.65238723204	2403.56104616627	2814.98401683718	3231.71972581456	1.00559254446972	6529.27852277243	0.996778951693515	0.995813669821558	0.99642643523815	0.996892652677979	0.000118939999394418	0.998466689368977	146	55521	119	97	70	52	31	14	0	0	0	0	1	0	55351	55373	55400	55418	55439	55456	197	197	197	197	196	197
N14_GLOMER_NEPHRITIS	50_60	UKBB	COPD_ASTHMA_INFECTIONS	0.0638008154098933	0.851920849584376	-0.3543872786607	-0.202334974079536	-0.234259085866498	0.70280678765675	1.01142256937551	0.518591585727418	1.00933623638881	1.00929888669477	1.00794522332185	1.00752727102727	0.949702580029021	0.100432864175492	0.725506396339259	0.841112378083808	0.816217628281895	0.48545484776066	5591	41900	4163	3671	3082	2630	2031	972	7	6	3	2	2	1	43190	43682	44271	44723	45322	46381	131	132	135	136	136	137
N14_GLOMER_NEPHRITIS	50_60	UKBB	COPD_ASTHMA_PNEUMONIA_SEPSIS	1.38437206079498	1.67877426517975	1.35363355820052	-13.5180264885818	-13.5231774688872	-13.5360479017689	1.01019602054983	0.719555519363118	1.0086528744107	2070.47365464239	2300.11121381413	4075.00437864376	0.170562246828297	0.0196444082758986	0.179589116320591	0.994790685708193	0.995308977979587	0.997349651001502	1279	40547	1110	791	529	359	217	93	4	3	1	0	0	0	40580	40899	41161	41331	41473	41597	132	133	135	136	136	136
N14_GLOMER_NEPHRITIS	50_60	UKBB	COPD_COMORB	1.21828973022098	0.87807905776651	-16.0919086949563	0.516986031656718	1.00062434526794	-16.0836387217187	0.536443843768924	0.484399990590225	2458.43795347046	0.730695026564193	0.604331753052238	4642.58990749788	0.023144071041412	0.0698758124161478	0.994777417994162	0.479239404117366	0.0977717715277217	0.997235839993708	11515	36380	9158	8061	6354	4717	3293	1454	12	9	5	5	3	0	38657	39754	41461	43098	44522	46361	68	71	75	75	77	80
N14_GLOMER_NEPHRITIS	50_60	UKBB	COPD_CVDMETABOCOMORB	0.414633177436334	0.967896881403578	-16.1885621714727	-16.1800145495293	-16.1797441972883	-16.1688340880319	1.01909091784576	0.606208249866167	3641.46333338076	4453.72923726587	4955.84099587975	8377.56309295337	0.684106602019833	0.110345778029475	0.996452920134156	0.997101360518885	0.997395084876594	0.998460070675365	5276	33765	4553	3756	2718	1821	1119	424	4	3	0	0	0	0	34414	35211	36249	37146	37848	38543	70	71	74	74	74	74
N14_GLOMER_NEPHRITIS	50_60	UKBB	COPD_EARLY	-14.0267111689189	-14.0279470356949	-14.029468606085	-14.0343838312398	-14.0324388333519	-14.0356910663988	2582.27600232452	2037.06613145854	2489.53977135287	3158.37714660777	3623.04855781323	6728.40452550236	0.995665977907025	0.99450553238087	0.995503652009072	0.996454577522138	0.99690971894951	0.998335585644772	806	53789	709	558	389	242	144	57	0	0	0	0	0	0	53708	53859	54028	54175	54273	54360	178	178	178	178	178	178
N14_GLOMER_NEPHRITIS	50_60	UKBB	COPD_EARLYANDLATER	-14.0277671203597	-14.0291223741977	-14.0308800251365	-14.0361974210142	-14.0345260195445	-14.0378049979798	2580.95825849986	2030.79734174118	2481.81012946096	3151.38737332889	3608.07981461005	6728.7819860117	0.995663438699146	0.994488110220384	0.995489194447951	0.996446254661927	0.996896436895278	0.99833542834737	806	54466	709	558	389	242	144	57	0	0	0	0	0	0	54381	54532	54701	54848	54946	55033	182	182	182	182	182	182
N14_GLOMER_NEPHRITIS	50_60	UKBB	COPD_EARLY_EXMORE	-15.0465959728861	-15.0474370625653	-15.0498890578023	-15.0563082802956	-15.050827791304	-15.0586948892603	4662.51343933205	3778.6695563948	4561.75992661552	5757.85416835315	6640.06628971593	12663.6629548914	0.997425117173967	0.996822668454947	0.997367671133309	0.997913600817651	0.998191461904911	0.999051214694423	806	28871	709	558	389	242	144	57	0	0	0	0	0	0	28890	29041	29210	29357	29455	29542	78	78	78	78	78	78
N14_GLOMER_NEPHRITIS	50_60	UKBB	COPD_EXCL	0.548826042024052	0.420720237843125	0.900106147582076	-15.0210934905555	-0.268947610713174	0.6581981228522	0.727169413209877	0.597893163296422	0.523603223405226	1594.19120049208	1.01020751855194	1.00955919206315	0.450403186019921	0.481637519961058	0.0856031724588273	0.992482130600942	0.790062031768167	0.514423199072141	6385	32842	4874	4271	3477	2833	2127	1021	7	6	5	1	2	1	34245	34848	35642	36286	36992	38098	101	102	103	107	106	107
N14_GLOMER_NEPHRITIS	50_60	UKBB	COPD_HOSPITAL	-14.0277671203597	-14.0291223741977	-14.0308800251365	-14.0361974210142	-14.0345260195445	-14.0378049979798	2580.95825849986	2030.79734174118	2481.81012946096	3151.38737332889	3608.07981461005	6728.7819860117	0.995663438699146	0.994488110220384	0.995489194447951	0.996446254661927	0.996896436895278	0.99833542834737	806	54466	709	558	389	242	144	57	0	0	0	0	0	0	54381	54532	54701	54848	54946	55033	182	182	182	182	182	182
N14_GLOMER_NEPHRITIS	50_60	UKBB	COPD_HOSPITAL_ASTHMA_INF	-12.182674890085	2.75369184092477	-12.1767632983171	-12.1884202435493	-12.168429132647	-12.1536929223418	2154.24149731962	1.00606641155127	2184.16779444673	2709.9839612627	2855.6520645199	4849.16366383962	0.995487824180946	0.00619857956544977	0.99555180644413	0.996411447563779	0.996600085678209	0.998000225511229	192	53512	173	123	82	53	35	13	1	1	0	0	0	0	53354	53404	53445	53474	53492	53514	176	176	177	177	177	177
N14_GLOMER_NEPHRITIS	50_60	UKBB	COPD_HOSPITAL_ASTHMA_PNEUM_SEPSIS	-12.1960729496599	3.19521705875323	-12.1842659437397	-12.1846953353886	-12.1705293976179	-12.22813230525	2533.98074480476	1.00678894180228	2813.55021462011	3486.46705168401	4095.83315238664	8090.49339685908	0.996159788996443	0.00150524106950381	0.996544718752659	0.997211515166676	0.997629136038537	0.998794061897023	135	53564	127	83	54	35	18	5	1	1	0	0	0	0	53395	53439	53468	53487	53504	53517	176	176	177	177	177	177
N14_GLOMER_NEPHRITIS	50_60	UKBB	COPD_HOSPITAL_MAIN	-14.0277671203597	-14.0291223741977	-14.0308800251365	-14.0361974210142	-14.0345260195445	-14.0378049979798	2580.95825849986	2030.79734174118	2481.81012946096	3151.38737332889	3608.07981461005	6728.7819860117	0.995663438699146	0.994488110220384	0.995489194447951	0.996446254661927	0.996896436895278	0.99833542834737	806	54466	709	558	389	242	144	57	0	0	0	0	0	0	54381	54532	54701	54848	54946	55033	182	182	182	182	182	182
N14_GLOMER_NEPHRITIS	50_60	UKBB	COPD_MODE	-15.0558638153046	-15.0538200341298	-15.0577864052401	-15.0653315894235	-15.0684132878407	-15.0762284626011	5075.17396903927	4088.39267322409	4924.41354028536	6270.82333961906	7204.81373851601	13516.8689829987	0.997633022288267	0.997062125777647	0.997560246215742	0.998083125091485	0.99833127600662	0.999110068504291	806	28204	709	558	389	242	144	57	0	0	0	0	0	0	28230	28381	28550	28697	28795	28882	71	71	71	71	71	71
N14_GLOMER_NEPHRITIS	50_60	UKBB	COPD_MULTIMORB	-13.0020753008223	-13.0012009039742	-13.0063699805967	-13.014463444681	-13.0284316009997	-13.0312681133099	2937.26094429872	2424.63449425011	3069.68303344953	3941.0911506477	4938.11661030602	7465.52972885848	0.996468096822897	0.995721661228668	0.996619341268787	0.997365191471087	0.997894911524697	0.998607273330494	231	53586	209	160	101	60	32	11	0	0	0	0	0	0	53432	53481	53540	53581	53609	53630	176	176	176	176	176	176
N14_GLOMER_NEPHRITIS	50_60	UKBB	COX_ARTHROSIS	-15.0198472067649	-15.02027166081	-15.02138130062	-15.0292614103356	-15.0224655207399	-15.0534599729103	4191.44940978242	3322.56929030169	4098.81549590251	5321.37418794903	5972.26325262699	12687.4132563566	0.997140827104873	0.996393031720292	0.997075910978451	0.997746521993447	0.997993025397985	0.999053319992161	1064	45719	955	789	535	329	185	56	0	0	0	0	0	0	45714	45880	46134	46340	46484	46613	114	114	114	114	114	114
N14_GLOMER_NEPHRITIS	50_60	UKBB	C_PSOR_ARTHR_COMORB	1.76735243519642	0.591374982044519	-15.5714763232819	0.746830769631384	-15.5679288684172	-15.5721531215718	0.538695106640949	0.732486530727528	2768.11049276238	1.01752986832168	3947.52277584842	7307.19646295506	0.00103512074505766	0.419463306834402	0.995511676627649	0.462970393280045	0.996853373977821	0.998299652785756	4584	29884	4043	3364	2341	1530	905	299	7	3	1	1	0	0	30362	31041	32064	32875	33500	34106	56	60	62	62	63	63
N14_GLOMER_NEPHRITIS	50_60	UKBB	C_STROKE	-13.5533772516005	1.88939793661331	-13.5510091222551	-13.545551749736	-13.541309141961	-13.544299505196	2899.61795337761	1.01100570072618	2766.10558978006	3319.76967617607	3861.10458855186	6709.56614609599	0.99627054624018	0.0616464485878663	0.996091220178279	0.996744425766271	0.997201738750917	0.998389347405298	667	48650	585	454	305	214	123	41	1	1	0	0	0	0	48611	48742	48891	48982	49073	49155	120	120	121	121	121	121
N14_GLOMER_NEPHRITIS	50_60	UKBB	D3_ANAEMIA	3.59270911680193	1.68272628769632	1.27424398722089	1.52690223164871	1.51331392440102	-13.0266097741452	0.439269708116869	0.750768368811871	1.03196972123134	1.03290977429261	1.03060524605205	2180.60023800774	2.86630181500781e-16	0.0250041363772787	0.216916571963801	0.139340005515697	0.142002666149052	0.995233574307985	2685	19731	2049	1751	1383	1097	803	370	12	4	3	2	1	0	20315	20613	20981	21267	21561	21994	40	48	49	50	51	52
N14_GLOMER_NEPHRITIS	50_60	UKBB	D3_ANAEMIANAS	2.9178640639308	1.67770203111408	-14.1405672841057	-14.1239633321785	-14.1171767081492	-14.1070826417606	0.517027831940924	0.71798923416392	2274.43965216696	2629.02917270676	2665.46999190072	4251.12527350584	1.66594766999627e-08	0.0194564853204452	0.99503945175139	0.995713536316458	0.99577416939169	0.997352276854835	1399	53801	1119	920	683	514	357	153	6	2	0	0	0	0	53909	54108	54345	54514	54671	54875	166	170	172	172	172	172
N14_GLOMER_NEPHRITIS	50_60	UKBB	D3_ANAEMIA_B12_DEF	-12.1604345274278	3.00522902411153	-12.1493316833754	-12.1404092947322	-12.1372473960683	-12.1444252150591	2498.35491125677	1.00798876390628	2172.01452099346	2313.09687803736	2609.75672122365	4371.54737162872	0.996116410599981	0.0028692321346235	0.995536994098863	0.995812280602353	0.996289275808981	0.997783430878948	176	52046	133	119	96	81	51	23	1	1	0	0	0	0	51934	51948	51971	51986	52016	52044	154	154	155	155	155	155
N14_GLOMER_NEPHRITIS	50_60	UKBB	D3_ANAEMIA_IRONDEF	2.06193050923356	-14.5628105116599	-14.5516169865557	1.19981750844008	1.23413432643255	-14.51685138621	0.718742327281374	2132.85528573766	2372.74914793091	1.0082156916701	1.00704602586778	4031.08844084396	0.00412027678075459	0.994552208269644	0.995106757173352	0.23403047324918	0.220387106307302	0.997126645389514	1505	53469	1118	1006	830	668	494	226	3	1	2	2	1	0	53683	53795	53971	54133	54307	54575	170	172	171	171	172	173
N14_GLOMER_NEPHRITIS	50_60	UKBB	D3_ANAEMIA_IRONDEF_NAS	2.06193050923356	-14.5628105116599	-14.5516169865557	1.19981750844008	1.23413432643255	-14.51685138621	0.718742327281374	2132.85528573766	2372.74914793091	1.0082156916701	1.00704602586778	4031.08844084396	0.00412027678075459	0.994552208269644	0.995106757173352	0.23403047324918	0.220387106307302	0.997126645389514	1505	53469	1118	1006	830	668	494	226	3	1	2	2	1	0	53683	53795	53971	54133	54307	54575	170	172	171	171	172	173
N14_GLOMER_NEPHRITIS	50_60	UKBB	D3_APLASTICANDOTHANAEMIA	3.36495970216381	1.54933785202166	1.18044560572975	-13.2650530569407	-13.2504925540966	-13.2376297404031	0.398757985984092	0.71743138091447	1.00778011267771	1590.9592134212	1569.23822754562	2314.21598785405	3.21157255097314e-17	0.0308065599627741	0.241465149943493	0.993347498594505	0.993262821658477	0.995436016841714	1549	53893	1210	986	742	564	411	196	10	3	1	0	0	0	54054	54278	54522	54700	54853	55068	168	175	177	178	178	178
N14_GLOMER_NEPHRITIS	50_60	UKBB	D3_BLOODOTHER	2.67566143261841	1.56856392014772	1.97349130557231	-12.148535393645	-12.1430731566303	-12.1757502867759	0.716711428339221	1.00618055618742	1.00611372092547	1387.76189529006	1465.19062951786	2426.55907514218	0.000189026385602542	0.119013215756788	0.0498208128034509	0.993015368804677	0.993387440866515	0.99599646985559	688	54938	585	423	281	205	132	61	4	2	1	0	0	0	54847	55009	55151	55227	55300	55371	190	192	193	194	194	194
N14_GLOMER_NEPHRITIS	50_60	UKBB	D3_BLOOD_IMMUN	2.66005025061441	0.855132397357741	1.5396717643466	0.682402876543073	0.682715370364778	-13.0956879073276	0.402097890025212	0.719084737727979	0.592525461194356	1.00918102270606	1.00798813789158	1525.36133151071	3.70474470995208e-11	0.234362710361035	0.00936346440031096	0.49891702601981	0.498212481432806	0.993150004120114	3390	51195	2627	2207	1706	1352	983	454	12	6	5	2	1	0	51801	52221	52722	53076	53445	53974	145	151	152	155	156	157
N14_GLOMER_NEPHRITIS	50_60	UKBB	D3_COAGDEF_PURPUR_HAEMORRHAGIC	-13.1832436159127	2.21347015398494	-13.1726179779843	-13.1574055361477	-13.1575832448698	-13.1392155744484	2665.02050631252	1.00572957114181	2655.72182453859	3239.07281703565	3282.81062360079	5028.66735215707	0.996053064650739	0.0277459244469311	0.996042437383035	0.996758929959334	0.996802068220006	0.99791523984684	368	55190	314	221	149	102	72	37	1	1	0	0	0	0	55051	55144	55216	55263	55293	55328	192	192	193	193	193	193
N14_GLOMER_NEPHRITIS	50_60	UKBB	D3_COAGOTHER	-11.9944911029052	-11.9898404745967	-11.9728508446359	-11.9555570924711	-11.9889384778564	-11.9717189618853	2708.15539424144	2064.10557832927	2458.65943907037	2940.55240218962	2858.53734653518	4850.70332019644	0.996466159956159	0.995365326801113	0.996114583854045	0.996756008111969	0.996653616969758	0.998030792774124	124	54830	100	79	60	43	32	14	0	0	0	0	0	0	54675	54696	54715	54732	54743	54761	179	179	179	179	179	179
N14_GLOMER_NEPHRITIS	50_60	UKBB	D3_HAEMOLYTICANAEMIA	-11.9833466899415	-11.9784613691271	-11.9827724468038	-11.9794104020697	-11.9839329783344	-11.9931312221394	2479.58558771622	1903.88270829323	1986.16291659642	2292.94892580173	2035.98105544829	3751.25401642514	0.996143996747228	0.994980065582033	0.995186290585258	0.995831506311253	0.995303620403025	0.997449088253094	140	55468	105	94	75	65	52	23	0	0	0	0	0	0	55306	55317	55336	55346	55359	55388	197	197	197	197	197	197
N14_GLOMER_NEPHRITIS	50_60	UKBB	D3_IMMUNEMECHANISM	-12.1736781874655	-12.1807268716769	3.16221779998045	-12.1804082662577	-12.2074216332456	-12.2516126535337	2519.93740119965	1876.67350156502	1.00670681078662	2293.69424045691	2488.22324375269	4648.12155654308	0.996145478816912	0.994821291149549	0.00168285417639717	0.995762942657702	0.996085530428387	0.997896922198969	146	55390	115	100	85	68	45	17	0	1	1	0	0	0	55226	55241	55256	55273	55296	55324	195	194	194	195	195	195
N14_GLOMER_NEPHRITIS	50_60	UKBB	D3_NUTRIANAEMIA	1.9554005806312	0.674325599850299	-13.5019081893913	1.11041974399133	1.16990600478813	-13.4768426319078	0.718531864987996	1.0075176952469	1343.52923618563	1.00800490636433	1.00692425164708	2347.41503561811	0.00650093443914443	0.503307920834559	0.991981728075602	0.270634944221947	0.245291936389853	0.99541925674386	1660	53542	1247	1110	911	737	530	239	4	2	2	2	1	0	53781	53918	54117	54291	54498	54789	170	172	172	172	173	174
N14_GLOMER_NEPHRITIS	50_60	UKBB	D3_OTHERANAEMIA	2.89050338666281	0.942732644916662	1.26096951264796	-14.1048475345335	-14.1009385421798	-14.090542492624	0.516908508584569	1.00781215614443	1.00823551828167	2511.33243849146	2478.2870661638	3713.25536587905	2.24591418409562e-08	0.34956933915037	0.211055045928894	0.995518721161624	0.995460227104514	0.996972306448325	1478	53815	1153	956	721	555	404	192	6	2	1	0	0	0	53969	54166	54401	54567	54718	54930	165	169	170	171	171	171
N14_GLOMER_NEPHRITIS	50_60	UKBB	D3_OTHERBLOOD	-12.0536655410197	-12.0592662150055	-12.0520519428735	-12.0307582132114	-12.0143822534285	-12.0007367352351	2544.91678457889	1872.96310189176	2230.70174549159	2493.14668322714	2678.13947365529	5175.20416296702	0.996220938249782	0.994862773410777	0.99568920434667	0.996149797746018	0.996420627809493	0.998149793964373	116	54253	97	87	67	51	32	15	0	0	0	0	0	0	54090	54100	54120	54136	54155	54172	182	182	182	182	182	182
N14_GLOMER_NEPHRITIS	50_60	UKBB	D3_PURPURA_AND3_OTHER_HAEMORRHAGIC	-12.1864391907017	2.63966000577828	-12.1852549520714	-12.1667607016778	-12.1462437755816	-12.1169841940898	1942.51029063747	1.00580638620708	2024.07169885405	2519.00938783414	2606.34135054695	3913.61046926674	0.994994462604665	0.00867962722821653	0.995196628620363	0.996146249862613	0.996281659231259	0.997529662381615	256	55108	224	148	94	61	42	23	1	1	0	0	0	0	54949	55025	55079	55112	55131	55150	190	190	191	191	191	191
N14_GLOMER_NEPHRITIS	50_60	UKBB	D3_THROMBOCYTOPENIANAS	-12.1938953432216	2.92399695417483	-12.1881518355747	-12.1603996077954	-12.133962359087	-12.1016946422005	2189.78234012319	1.00607535996133	2329.65509420382	3158.38132841123	3450.80301043284	5500.58601956719	0.995556969124207	0.00365683987447003	0.995825693753601	0.996927992500119	0.997194426558739	0.998244596577397	201	55049	181	114	72	41	23	13	1	1	0	0	0	0	54877	54944	54986	55017	55035	55045	191	191	192	192	192	192
N14_GLOMER_NEPHRITIS	50_60	UKBB	DIABETES_FG	1.04521842674362	1.45183341016018	0.17817663365613	-14.4958878803844	-14.4988770524949	-14.4982690632241	0.720268821166754	0.465025213283388	1.00803283263537	1874.77038166797	2014.15194038808	3298.84249988508	0.146737969858709	0.00179594540858853	0.859699442078004	0.993830748553164	0.994256475885301	0.996493343406349	4074	51546	3423	2912	2111	1459	926	387	8	6	1	0	0	0	52046	52557	53358	54010	54543	55082	143	145	150	151	151	151
N14_GLOMER_NEPHRITIS	50_60	UKBB	DM1_RETINOPATHY	2.7172532968331	-14.152326935753	2.51680736050124	-14.1505414671135	-14.1585793253727	-14.1698197601166	1.03073343888732	3553.86211874142	1.02400037959009	5040.60271021828	5658.28392629105	8693.74981428398	0.00838321957571326	0.996822641695349	0.0139783691783147	0.997760092516184	0.998003475929318	0.998699539824386	147	7961	120	98	70	52	34	13	2	1	1	0	0	0	7927	7949	7977	7995	8013	8034	59	60	60	61	61	61
N14_GLOMER_NEPHRITIS	50_60	UKBB	DM2_RETINOPATHY	1.89377245575146	1.52760185400494	-14.5470112986027	-14.5448821839252	-14.5561088141149	-14.5657836239666	1.02038948148177	1.01719924321054	4089.24336118412	4898.20348259089	6079.35471845794	9861.1022768559	0.0634633957794448	0.133155871832831	0.997161623749157	0.997630739531391	0.998089586160224	0.998821449233851	258	8016	229	174	102	72	36	12	2	1	0	0	0	0	7977	8032	8104	8134	8170	8194	66	67	68	68	68	68
N14_GLOMER_NEPHRITIS	50_60	UKBB	DM_COMORB	1.72247036582202	1.24397802469424	0.517836644171853	-14.5095011982731	-14.5095655092312	-14.5113957039864	0.593389499017538	0.591353464402188	1.00815907251916	2298.51766317925	2601.68962063488	4708.07651407504	0.00369883883594387	0.0354123386954632	0.607499672513251	0.994963349514176	0.995550238506614	0.997540736600074	2931	51603	2578	2069	1437	938	558	189	7	4	1	0	0	0	51804	52313	52945	53444	53824	54193	145	148	151	152	152	152
N14_GLOMER_NEPHRITIS	50_60	UKBB	DM_COMORB_EXMORE	1.81715436485553	1.33082307323012	0.613981206690278	-14.5360401927373	-14.5350925935133	-14.5369115275403	0.595539342095987	0.594077375458641	1.00974242104077	2422.55155559362	2706.61538423752	4879.09729592211	0.0022787168868474	0.0250811164475373	0.543149499694748	0.995212480649544	0.99571521306827	0.997622765153927	2931	46267	2578	2069	1437	938	558	189	7	4	1	0	0	0	46501	47010	47642	48141	48521	48890	112	115	118	119	119	119
N14_GLOMER_NEPHRITIS	50_60	UKBB	DM_COMPLICATIONS	2.0661095462517	2.0387500565981	1.43510764915602	-13.6577296796965	-13.6419212901262	-13.638864585049	0.730129444897728	0.600673685633853	1.01371767752039	2300.31363901182	2556.86674226173	4595.28420483864	0.00465792548572102	0.000688530798933008	0.156866960671469	0.995262720944883	0.99574298239488	0.997631871497583	344	8356	294	238	153	101	60	22	6	4	1	0	0	0	8315	8371	8456	8508	8549	8587	85	87	90	91	91	91
N14_GLOMER_NEPHRITIS	50_60	UKBB	DM_HYPOGLYC	3.88423719918223	3.3868591355621	3.82322493098319	-11.2354242743551	-11.2263003416416	-11.2421354547705	1.01176063309046	1.01028182763286	1.01053119146988	2457.35141021743	2790.85829101184	5157.52470598919	0.0001234926170819	0.000801169457495077	0.000154712051377771	0.99635195019656	0.996790497177682	0.998260809260646	146	47766	128	90	58	36	19	8	3	2	1	0	0	0	47658	47696	47728	47750	47767	47778	123	124	125	126	126	126
N14_GLOMER_NEPHRITIS	50_60	UKBB	DM_IBD	1.83978962609099	2.73302194443619	1.67628864783665	-15.1547782271044	-15.1725376288647	-15.162000611511	1.04965308703113	0.587564967038603	1.04659819884452	5478.7613877196	6189.39862207928	9970.61834844353	0.0796432639709909	3.29628572934827e-06	0.109232046077484	0.997792977774624	0.998044087618703	0.998786682920398	2371	23213	2018	1699	1238	835	532	211	6	5	1	0	0	0	23541	23860	24321	24724	25027	25348	19	20	24	25	25	25
N14_GLOMER_NEPHRITIS	50_60	UKBB	DM_OTHER_WIDE	1.9909398662933	1.48460510393007	-14.5740074499732	1.1525825296454	-14.5696824928406	-14.5627126266065	0.592364340925161	0.590182964007245	2108.5246337986	1.00759244790379	2717.41370115903	4469.08392535504	0.000776592513624869	0.0118863758423495	0.994485109276551	0.252666128425381	0.995722083459113	0.997400061578692	2233	49908	1865	1576	1120	784	488	216	6	3	1	1	0	0	50123	50412	50868	51204	51500	51772	147	150	152	152	153	153
N14_GLOMER_NEPHRITIS	50_60	UKBB	DUODENAL_ULCER_UNSPE_ACUTE_CHRONIC_WO_HAEMORRHAGE_PERFORATION	3.79014809819913	-12.6490217929729	-12.6385199844801	-12.6301991471556	-12.6181873650581	-12.5927707108393	0.717953796306853	1955.17682928442	2291.03168421444	2850.1678972501	3232.00647271071	5719.59874634235	1.29821709303505e-07	0.994838119680666	0.995598476926223	0.996464275691588	0.996884959422945	0.998243308725659	189	55373	160	143	108	70	41	15	2	0	0	0	0	0	55205	55222	55257	55295	55324	55350	195	197	197	197	197	197
N14_GLOMER_NEPHRITIS	50_60	UKBB	E4_ACIDOSIS	4.12137837569864	3.81607558171892	-10.6195160952107	-10.5624120178123	-10.542904174946	-10.4915457103691	1.02192110208786	1.01616250598211	1805.67871286118	2590.64535915902	3680.49420136324	6015.87532761876	5.50760312462042e-05	0.000173079197748231	0.995307526732052	0.996746925589239	0.997714434936513	0.998608508713691	176	45652	163	92	54	29	10	3	2	1	0	0	0	0	45572	45643	45681	45706	45725	45732	91	92	93	93	93	93
N14_GLOMER_NEPHRITIS	50_60	UKBB	E4_CA_MET	4.81444996515818	-12.0368981093334	-12.0375044032137	-12.0377059925536	-12.0365900081028	-12.0387242216924	0.733599291684691	2888.20078569916	3831.54347362267	5049.78217473737	5406.80799447591	7702.76347858911	5.28141245057356e-11	0.996674736948031	0.997493301803752	0.998097999016573	0.998223757638635	0.998752978940038	186	45680	166	89	52	28	20	10	2	0	0	0	0	0	45609	45686	45723	45747	45755	45765	89	91	91	91	91	91
N14_GLOMER_NEPHRITIS	50_60	UKBB	E4_DIABETES	0.838924883548146	1.71351112820134	0.664891851054354	-14.5303545102789	-14.5337334465303	-14.5293396711092	1.00915018556409	0.515430275619044	1.00780809457528	2428.90980957006	2644.37594321256	4253.48238858055	0.405793913752628	0.000885999303088991	0.509420349731105	0.995226880664304	0.995614775131914	0.997274535968674	2430	53131	2064	1739	1267	859	547	216	6	5	1	0	0	0	53337	53662	54134	54542	54854	55185	154	155	159	160	160	160
N14_GLOMER_NEPHRITIS	50_60	UKBB	E4_DM1	3.26007969869778	-13.2121360265715	-13.2179138732493	-13.2131000560431	-13.2138209309141	-13.2217712398793	1.01056861294086	2887.39539912882	3359.92040527337	3940.69839581102	4369.75349703847	7223.45576540586	0.00125539714052493	0.996349054733883	0.996861133321544	0.997324710565967	0.997587258034299	0.998539557575948	233	50807	192	172	127	90	54	23	1	0	0	0	0	0	50706	50726	50771	50808	50844	50875	141	142	142	142	142	142
N14_GLOMER_NEPHRITIS	50_60	UKBB	E4_DM1NOCOMP	3.22709812796005	-13.206613206245	-13.2079014764048	-13.2034178598861	-13.2033120903102	-13.2092622062657	1.01048600996231	2895.69090196795	3311.02815772354	4048.9356175606	4317.14880283687	6659.48554086785	0.00140505843159785	0.996361035551155	0.996817196285321	0.997398134822487	0.99755980094113	0.998417376327606	238	50810	195	170	126	88	52	28	1	0	0	0	0	0	50711	50736	50780	50818	50854	50878	141	142	142	142	142	142
N14_GLOMER_NEPHRITIS	50_60	UKBB	E4_DM1_STRICT	4.21443820555477	-12.5421707584696	-12.5427086185703	-12.5423842717113	-12.5430303508434	-12.5429563102479	1.01116028562237	3053.17250295817	3434.11378384433	4108.49266161725	3917.50835266555	6097.02413518671	3.07387735672779e-05	0.996722367880519	0.997085824193026	0.997564226093058	0.997445347332415	0.998358572328775	117	50842	86	81	66	46	34	21	1	0	0	0	0	0	50735	50740	50755	50775	50787	50800	137	138	138	138	138	138
N14_GLOMER_NEPHRITIS	50_60	UKBB	E4_DM2	0.85212101711238	2.13375612755326	0.688193569034429	-13.7433190998881	-13.7253286951022	-13.7122023708167	1.00898885936629	0.426717277136297	1.00759439567814	1659.53583429098	1790.88901474712	2865.74504395276	0.398373497165164	5.72121528834104e-07	0.494602705504817	0.993392455553846	0.993885092508594	0.996182244878504	2354	53063	2008	1683	1221	821	526	206	8	7	1	0	0	0	53249	53574	54036	54436	54731	55051	152	153	159	160	160	160
N14_GLOMER_NEPHRITIS	50_60	UKBB	E4_DM2NOCOMP	1.91783497501511	2.1081689792296	1.37372569637495	-13.704785524277	-13.6907205780858	-13.6804665383838	0.592091257409917	0.426160645983053	0.717337588501129	1648.01029874985	1769.44862730021	2961.63723893279	0.0011991307537778	7.54093409941787e-07	0.0554881988572609	0.993364901448053	0.993826604843639	0.996314405398923	2295	53171	1985	1642	1172	776	486	185	10	8	2	0	0	0	53313	53656	54126	54522	54812	55113	158	160	166	168	168	168
N14_GLOMER_NEPHRITIS	50_60	UKBB	E4_DM2OPTH	-14.1786493558611	2.66862056784406	-14.1776370364937	3.14467727858168	-14.1985109611929	-14.157441287225	3619.581849777	0.730605803742209	4432.75895091824	1.01621805043719	7679.62113686731	14445.4059016939	0.996874529447934	0.00025958487227087	0.997448068225923	0.00197151133564976	0.998524827458764	0.999218021141665	160	7845	146	105	54	33	15	5	3	3	1	1	0	0	7792	7833	7884	7905	7923	7933	64	64	66	66	67	67
N14_GLOMER_NEPHRITIS	50_60	UKBB	E4_DM2_STRICT	0.866328651039113	1.97533661273678	1.42663538762102	-13.612741994011	-13.6084091519852	-13.6028053397416	1.00885596098522	0.463884896879866	0.717431680049761	1625.77399489741	1752.03670238676	2961.30519981653	0.390492901984815	2.06035943674986e-05	0.0467529552922606	0.99331932372527	0.993802738053187	0.996334916712998	2217	53589	1929	1596	1135	745	464	172	7	7	2	0	0	0	53711	54044	54505	54895	55176	55468	159	159	164	166	166	166
N14_GLOMER_NEPHRITIS	50_60	UKBB	E4_DMNAS	2.96085972803599	-13.2171421501272	-13.2190319284923	3.26898767420814	-13.240944612547	-13.2305646425454	1.01016660889276	2559.62057881153	3047.06768625169	1.00911447591881	3979.95877467097	6527.9251667036	0.00337806681991748	0.995879972648358	0.996538564454028	0.00119755557590254	0.997345518789011	0.998382877290692	287	51021	242	205	145	97	64	24	1	0	1	1	0	0	50915	50952	51012	51060	51093	51133	150	151	150	150	151	151
N14_GLOMER_NEPHRITIS	50_60	UKBB	E4_DMNASNOCOMP	3.00138736118236	-12.2309301415909	-12.2325405810029	3.34038004876612	-12.2506923576443	-12.2365484494697	1.00999503345732	1587.47361150406	1915.4868460307	1.00933229833613	2574.03167077312	4133.87625663734	0.00296170122148287	0.993852638743764	0.994904643198754	0.000934644836624439	0.99620261028603	0.997638212123077	275	51002	235	199	140	90	58	22	1	0	1	1	0	0	50892	50928	50987	51037	51069	51105	149	150	149	149	150	150
N14_GLOMER_NEPHRITIS	50_60	UKBB	E4_ENDOGLAND	2.55756309233093	2.80686963220158	-13.1546975059894	-13.1486669002991	-13.137634490355	-13.1290642245663	1.00766510753819	0.715846498330189	2428.67715983817	2908.64404790758	2778.10127869689	3806.34933418137	0.0111453514093168	8.81641084946039e-05	0.995678355734044	0.996393136316933	0.996226819829872	0.997247899246452	387	55083	304	247	176	127	97	59	3	2	0	0	0	0	54979	55036	55107	55156	55186	55224	184	185	187	187	187	187
N14_GLOMER_NEPHRITIS	50_60	UKBB	E4_ENDOMETPOSTOP	-13.0160412994802	-13.0165229708052	-13.0175551023972	-13.0192226042165	-13.0221477032166	-13.0263894068689	4629.16847095716	3667.73691411603	4425.69465265708	5729.32842392304	6186.98614005765	11011.2688897345	0.997756555032163	0.997168373534983	0.997653138755799	0.998186903071185	0.998320642281359	0.999056098559528	194	45527	171	133	93	58	35	14	0	0	0	0	0	0	45463	45501	45541	45576	45599	45620	87	87	87	87	87	87
N14_GLOMER_NEPHRITIS	50_60	UKBB	E4_ENDONUTRMET	2.04182200900433	1.23565430919409	-15.5567687740299	0.142457252926533	0.272987131584552	-15.5505864806218	0.392452253183356	0.438296233142049	2121.271148335	1.0124281154422	1.01096840518503	4626.42536635438	1.96385052258583e-07	0.00481402360407637	0.994148605487126	0.888100220949325	0.787140725297512	0.997318113117941	8897	45374	7461	6346	4705	3275	2127	821	16	8	2	2	1	0	46704	47819	49460	50890	52038	53344	90	98	104	104	105	106
N14_GLOMER_NEPHRITIS	50_60	UKBB	E4_FLUIDELECTRO	3.92350274339047	2.54577683973682	-12.7925611508997	-12.7679756665181	-12.7722268472951	-12.7064850580867	0.436964017578942	0.720465169051233	2073.01308907799	3077.06298493371	3332.09443605141	5473.87185609845	2.73222696406724e-19	0.000410067742552558	0.995076286634587	0.996689264576843	0.996941642006443	0.998147874226592	803	47103	733	462	258	126	70	29	8	2	0	0	0	0	47047	47318	47522	47654	47710	47751	118	124	126	126	126	126
N14_GLOMER_NEPHRITIS	50_60	UKBB	E4_GLUCOPANCREAS	2.98238515416202	2.49359796465687	2.87474530629317	-11.1710715373453	-11.1657717260007	-11.1869436132989	1.00664060370405	1.00577954963338	1.00633159919312	1362.27537387922	1525.87088359023	3103.35341684274	0.00304942763451199	0.0131652010130985	0.00428126739382047	0.993457177759914	0.994161421220831	0.997123798336363	233	55422	198	149	102	75	44	14	3	2	1	0	0	0	55260	55309	55356	55383	55414	55444	194	195	196	197	197	197
N14_GLOMER_NEPHRITIS	50_60	UKBB	E4_HYPERCHOL	2.44439632311889	0.326749533374472	-14.1651911954004	1.14909112427231	-14.1658046367983	-14.1669636415422	0.473838195435506	1.01045073535195	1703.89884534342	1.0103855693814	2329.56202039604	4307.16963115671	2.4865013851072e-07	0.746414987353483	0.993366943583183	0.255421325651089	0.995148183626106	0.997375635939701	2967	49507	2610	2214	1532	993	603	202	7	2	1	1	0	0	49749	50145	50827	51366	51756	52157	108	113	114	114	115	115
N14_GLOMER_NEPHRITIS	50_60	UKBB	E4_HYPERKALAEMIA	5.46071481946376	-8.26904584886592	-8.26279669886076	-8.21702855319369	-8.26504181842336	-8.25765140634842	0.603229791524191	509.682480512563	831.513470860852	1177.79308908402	1006.07710774948	1779.49404565717	1.39780384997269e-19	0.987055755610552	0.992071506178448	0.994433498469567	0.993445358178213	0.996297470657261	113	45645	103	50	21	11	8	5	3	0	0	0	0	0	45546	45599	45628	45638	45641	45644	106	109	109	109	109	109
N14_GLOMER_NEPHRITIS	50_60	UKBB	E4_HYPERLIPNAS	-14.040588769559	-14.0442261934015	-14.0472717458207	-14.0392995847837	-14.0559969598776	-14.0622592628221	4458.29132115349	3587.3296017679	4440.88601348983	5652.57837241184	6616.03532575795	13595.5798402343	0.997487209857261	0.996876327556279	0.997476160720479	0.998018297469158	0.99830486779892	0.999174727544756	509	46136	468	377	244	150	81	21	0	0	0	0	0	0	46088	46179	46312	46406	46475	46535	89	89	89	89	89	89
N14_GLOMER_NEPHRITIS	50_60	UKBB	E4_HYPOGLYC	3.49442654215648	3.01254643966921	3.4384296739038	-11.3208395362492	-11.298625665447	-11.3200057597058	1.00678776562014	1.00601947007931	1.00606033838562	2128.10893136886	2318.61159725281	3950.73451739736	0.00051878067127559	0.002748761242291	0.000631486961767324	0.99575553659606	0.996111913134219	0.997713831333034	143	55352	125	89	58	36	20	9	3	2	1	0	0	0	55172	55208	55239	55261	55277	55288	195	196	197	198	198	198
N14_GLOMER_NEPHRITIS	50_60	UKBB	E4_HYPOKALAEMIA	4.24317323606166	-12.5372349719448	-12.5344441777127	-12.5253145256513	-12.5205065089581	-12.5236285224203	0.735627491088812	2786.44698279777	3583.19838986027	5400.38033661954	5771.79532673011	8804.06275280708	8.01700356138259e-09	0.99641004026645	0.997208912819573	0.998149436614399	0.998269184813989	0.998865023256426	297	45915	269	177	100	53	27	14	2	0	0	0	0	0	45853	45945	46022	46069	46095	46108	88	90	90	90	90	90
N14_GLOMER_NEPHRITIS	50_60	UKBB	E4_HYPOOSMNAT	4.34598503815436	3.34977672866619	-11.2109247445854	-11.211143175569	-11.2123373028428	-11.2129994356237	0.731771378200851	1.01483717149221	2067.95449121187	3378.17768749056	3584.68827277013	8183.12742050952	2.8677823987538e-09	0.000964088384537147	0.995674479303877	0.997352068938862	0.997504347503479	0.998906692286396	277	46007	261	158	82	37	20	6	3	1	0	0	0	0	45931	46034	46110	46155	46172	46186	89	91	92	92	92	92
N14_GLOMER_NEPHRITIS	50_60	UKBB	E4_HYTHYNAS	1.82522226419112	1.68755489005736	-14.4055972028556	-14.4087853815588	1.37823242879803	-14.3962146152209	0.720012556653384	0.590936165486063	2087.92382207834	2507.43798839993	1.00666783330989	4716.71849028972	0.0112451591279024	0.00429378379489884	0.994495051838035	0.995415047479731	0.170966932228367	0.997564726501072	1791	53114	1521	1284	982	688	443	161	6	4	1	1	1	0	53208	53445	53747	54041	54286	54568	170	172	175	175	175	176
N14_GLOMER_NEPHRITIS	50_60	UKBB	E4_HYTHY_AI_EXCL	-12.9821834503754	-12.9850781383702	-12.9790393745899	-12.9665282397189	-12.9615161649475	-12.9818326225235	2795.16318849643	2160.27760118126	2608.62185773864	3287.94329948687	3202.28751238398	4999.44135269188	0.996294224772769	0.99520407424779	0.996030190280633	0.996853423270926	0.996770506909646	0.997928170079473	262	55368	219	185	129	87	60	26	0	0	0	0	0	0	55219	55253	55309	55351	55378	55412	192	192	192	192	192	192
N14_GLOMER_NEPHRITIS	50_60	UKBB	E4_HYTHY_AI_STRICT	2.04609523034522	1.45199328395542	-14.5246461475017	-14.5251003683151	1.54153679255688	-14.5142807778809	0.723395982992915	0.721802804029528	2415.08677175969	2898.41645920201	1.00872985367817	5326.53674501283	0.00467728228040402	0.0442599616462699	0.995201447340829	0.996001504620871	0.12646391484116	0.997825846930768	1705	47997	1446	1220	937	661	428	157	5	3	1	1	1	0	48123	48349	48632	48908	49141	49412	128	130	132	132	132	133
N14_GLOMER_NEPHRITIS	50_60	UKBB	E4_IRON_MET	-12.0150331992396	-12.0151102266649	-12.0160584595023	-12.0179377278051	-12.0111371008421	-12.0117791001918	3890.41550000965	3121.38209482823	3876.42660909798	5330.61845281404	5535.81714494556	8469.25153017145	0.997535843087282	0.996928717157769	0.997526739665235	0.998201162036364	0.998268820468556	0.998868375812833	106	45407	93	77	50	32	17	11	0	0	0	0	0	0	45338	45354	45381	45399	45414	45420	82	82	82	82	82	82
N14_GLOMER_NEPHRITIS	50_60	UKBB	E4_LIPOPROT	2.30410673344859	0.193945175852071	-14.1823025396247	1.00864342454792	-14.1810128690279	-14.1823245417521	0.472331477563553	1.00993750679383	1606.05772081692	1.00975841701276	2207.22658369452	4130.41758831919	1.07082103145065e-06	0.847713372758941	0.992954367066683	0.317845179297959	0.994873778040587	0.997260365250988	3241	49884	2857	2415	1664	1087	654	216	7	2	1	1	0	0	50151	50593	51344	51921	52354	52792	110	115	116	116	117	117
N14_GLOMER_NEPHRITIS	50_60	UKBB	E4_METABO	3.50560972602684	-13.3193619796674	-13.2991192673312	-13.3159078219987	-13.293237967694	-13.2685840027547	1.01801678998206	3419.45627518304	4142.36161351488	5408.38479938998	5640.66454698838	10234.2795749905	0.000574092863145739	0.996892112208901	0.997438383053728	0.998035541677555	0.998119643628652	0.998965555389014	280	45637	246	189	129	79	51	18	1	0	0	0	0	0	45576	45633	45693	45743	45771	45804	94	95	95	95	95	95
N14_GLOMER_NEPHRITIS	50_60	UKBB	E4_METABOLIA	2.62124743289231	1.34382055553048	-15.1411297702703	0.56773438787757	-15.1436830896337	-15.1461997578944	0.330725256223747	0.465051973966484	2060.99601317872	1.00789659014666	2830.14754994488	5206.51767382169	2.26763853695684e-15	0.00385715491007468	0.994138385066967	0.573239913878216	0.995730663133572	0.997678889681461	4625	51759	4049	3273	2257	1469	900	318	17	6	1	1	0	0	52187	52963	53979	54767	55336	55918	131	142	147	147	148	148
N14_GLOMER_NEPHRITIS	50_60	UKBB	E4_MG_MET	-11.0352517763425	4.61930324924603	-11.0339826443263	-11.0310246016801	-11.0288593139422	NA	2632.56013417687	1.01721558173325	3265.7324474574	5322.66682020474	5550.33546778473	0	0.996655411165361	5.59548053081552e-06	0.997304179755269	0.998346415769334	0.998414555150748	NA	107	45596	98	51	29	12	7	1	1	1	0	0	0	0	45515	45562	45584	45601	45606	45612	89	89	90	90	90	90
N14_GLOMER_NEPHRITIS	50_60	UKBB	E4_MINERAL_MET	3.77534870332045	3.49144558736557	-12.2150407337362	-12.2149061637992	-12.2140878681627	-12.2159640058493	0.731890159735928	0.726822312095842	2317.29698725092	2973.18895254584	3130.61082931888	5065.93833737606	2.49129950823001e-07	1.55750251277992e-06	0.99579417427711	0.996722018755371	0.996887058806745	0.998075989287593	460	46080	407	264	162	99	63	29	4	2	0	0	0	0	46036	46179	46281	46344	46380	46414	93	95	97	97	97	97
N14_GLOMER_NEPHRITIS	50_60	UKBB	E4_NONTOXIC_THYROID	3.0727277889985	-12.1196094972747	-12.1066986759073	-12.0981428080015	-12.0885165810821	-12.0835178862155	1.00823818136728	1538.69286499281	1956.97364974776	2321.34554650271	2348.39026961691	4075.98506500578	0.00230660691491225	0.993715477901344	0.995063967089677	0.995841688594258	0.995892846997298	0.997634623757054	211	55416	177	154	103	77	49	19	1	0	0	0	0	0	55255	55278	55329	55355	55383	55413	194	195	195	195	195	195
N14_GLOMER_NEPHRITIS	50_60	UKBB	E4_NUTRIDEF	1.18347261924333	-0.401406891255134	-15.0976838519774	-15.092923991118	0.423243798820741	-15.0727132101554	0.591663900057327	1.00681113219313	1814.85522644161	2147.04603788167	1.00566050293252	4208.20203793975	0.045473840073123	0.690120640968339	0.993362517443494	0.994391218614944	0.673856211998645	0.997142185822496	4266	52621	3499	3062	2301	1642	1078	377	5	2	1	1	1	0	53208	53645	54406	55065	55629	56330	175	178	179	179	179	180
N14_GLOMER_NEPHRITIS	50_60	UKBB	E4_OBESITY	1.34981207338662	-0.245821291347471	-15.1612026242402	-15.1558301147443	0.592424038149124	-15.127453056139	0.591499949474823	1.00678532788632	2031.60714921126	2392.05718757588	1.00564206554946	4647.80274107835	0.0224884231243504	0.807103377566134	0.994045710451119	0.994944718708555	0.555793995083941	0.997403086877858	3615	52902	2957	2607	1962	1392	913	325	5	2	1	1	1	0	53378	53728	54373	54943	55422	56010	177	180	181	181	181	182
N14_GLOMER_NEPHRITIS	50_60	UKBB	E4_OBESITYNAS	1.51588365251027	-0.0533058626439706	-14.4986485204901	-14.4873924441412	1.09020236113928	-14.4838515035562	0.59108163543323	1.0065842828266	1680.41336534996	2082.96592122361	1.00577897948465	4518.6210127454	0.0103296979573875	0.957766027124174	0.993115917477021	0.994450618013082	0.27839215480261	0.997442489274086	2971	52915	2529	2182	1526	990	577	201	5	2	1	1	1	0	53175	53522	54178	54714	55127	55503	177	180	181	181	181	182
N14_GLOMER_NEPHRITIS	50_60	UKBB	E4_OBESITY_HYPER	1.34927007576945	-0.246652879771219	-15.1609665535814	-15.155517158641	0.591322386059325	-15.1270941805452	0.591497052854855	1.00678337942855	2029.97692446261	2390.9689191854	1.00564717771588	4640.08033233131	0.0225419151903915	0.806463390119488	0.994041021581124	0.994942522221892	0.556531061009383	0.997398826603805	3618	52899	2959	2609	1964	1393	914	326	5	2	1	1	1	0	53376	53726	54371	54942	55421	56009	177	180	181	181	181	182
N14_GLOMER_NEPHRITIS	50_60	UKBB	E4_PARATHYRO	3.74141582760357	3.2839807184632	-11.1942367596336	-11.1906813966932	-11.1904523936852	-11.1626365902887	1.00917382126018	1.00610366356725	1905.25610576369	2353.12941458922	2354.50865129657	3676.94404030999	0.000209394126874085	0.00109828677222218	0.995312096224084	0.996205547302367	0.99620784762304	0.997577748909228	107	54827	90	82	45	26	22	12	2	1	0	0	0	0	54663	54671	54708	54727	54731	54741	179	180	181	181	181	181
N14_GLOMER_NEPHRITIS	50_60	UKBB	E4_PCOS_BROAD_EXCLUSIONS	-12.1828790741255	2.82960378278838	-12.1730636621737	-12.1668715996318	-12.174078590816	-12.152961369651	2283.5399397475	1.00637854441473	2220.54451751516	2629.93802829443	2589.34795090634	3637.24810039107	0.995743238452901	0.00492851271134525	0.995626004870058	0.996308763069807	0.996248679687844	0.997334071821586	189	55429	153	114	78	59	39	25	1	1	0	0	0	0	55270	55309	55345	55364	55384	55398	194	194	195	195	195	195
N14_GLOMER_NEPHRITIS	50_60	UKBB	E4_PCOS_CONCORTIUM	2.73304641134791	-14.1868191525348	-14.1866887537713	-14.1858304379155	1.36404588146373	-14.1819730824005	1.03300608570201	2954.60272755206	2694.70092781746	2709.91107465218	1.01219356676798	3215.24839408282	0.00815168987231131	0.996168892566278	0.995799427120144	0.995823256526636	0.177782673380521	0.996480663611172	582	30022	277	329	385	398	361	216	1	0	1	1	1	0	30231	30179	30123	30110	30147	30292	95	96	95	95	95	96
N14_GLOMER_NEPHRITIS	50_60	UKBB	E4_PCOS_CONSORTIUM_EXCLUSIONS	-13.9509721918757	0.816578499977221	-13.9435401879872	-13.9414762433008	0.910590234052998	-13.931587990923	2263.0060910691	1.01130871433462	1654.45198144667	1758.98399880431	1.00809928923047	2548.46495828258	0.995081235151043	0.419408819951688	0.993275595870482	0.993676137932983	0.366380304302137	0.99563825919411	1479	53350	983	965	920	811	624	314	1	1	0	1	1	0	53653	53671	53716	53825	54012	54322	192	192	193	192	192	193
N14_GLOMER_NEPHRITIS	50_60	UKBB	E4_THYROID	2.12579860657263	1.58605574467605	-14.4655203392963	-14.4654900230021	1.24856964757095	-14.4442761134895	0.592747388928305	0.590611677131936	2059.74006146984	2463.24561169968	1.00689538265288	4428.844966158	0.000335340961588559	0.0072433086136208	0.994396516006476	0.995314423880539	0.214968277695337	0.997397776494829	2028	53284	1704	1448	1090	774	517	195	7	4	1	1	1	0	53431	53687	54045	54361	54618	54940	170	173	176	176	176	177
N14_GLOMER_NEPHRITIS	50_60	UKBB	E4_THYROID_CTRL_EXCLUSION	2.17646921715992	1.39553147459613	-14.6577674541177	-14.6553429216985	0.67799482954952	-14.6403292821228	0.469630906145889	0.517960305220866	1757.63160392292	2062.53642493135	1.00787397849042	3486.39080044508	3.57930952146773e-06	0.00705403124940276	0.993346119425014	0.994330682690115	0.501139427635062	0.996649469598572	3939	49282	3215	2748	2118	1539	1045	435	10	5	1	1	1	0	49859	50326	50956	51535	52029	52639	137	142	146	146	146	147
N14_GLOMER_NEPHRITIS	50_60	UKBB	E4_THYTOXNAS	-12.9173904132603	-12.9146561720234	-12.9378872647088	-12.9056488734985	-12.8565269430305	-12.9014324064464	3669.28351787915	2924.52976088857	3545.10043471462	4502.86263974569	4581.86077348025	7666.89327249682	0.997191123270347	0.996476571579179	0.997088117029978	0.997713187207923	0.997761169228053	0.998657363744947	171	51580	147	118	82	55	35	13	0	0	0	0	0	0	51441	51470	51506	51533	51553	51575	163	163	163	163	163	163
N14_GLOMER_NEPHRITIS	50_60	UKBB	E4_VIT_B_DEF	-12.9920521121422	-12.9658131024178	-12.9623097402655	-12.9523025621299	-12.9409730519116	-12.9190230609153	3039.14793149328	2356.71844309121	2714.94919353512	3535.81630490405	3603.20325267683	6234.85328572491	0.996589134042175	0.995610349664384	0.996190577876706	0.997077218317535	0.997134388576512	0.998346732281818	280	49023	234	194	147	97	61	25	0	0	0	0	0	0	48918	48958	49005	49055	49091	49127	151	151	151	151	151	151
N14_GLOMER_NEPHRITIS	50_60	UKBB	E4_VIT_DEF	-13.9922120848012	-13.9814124353809	-13.9824796890733	-13.9706257164388	-13.9693464288479	-13.9535340183054	2913.54654426799	2316.49056867163	2745.84572476969	3424.15276328431	3557.54011891317	7177.68533038532	0.996168200195203	0.995184316508051	0.995937005364349	0.996744620813344	0.996866965143144	0.99844890074768	745	49532	627	536	379	257	170	54	0	0	0	0	0	0	49491	49582	49739	49861	49948	50064	159	159	159	159	159	159
N14_GLOMER_NEPHRITIS	50_60	UKBB	E4_VIT_D_DEF	-13.9758325528623	-13.9702011829307	-13.9800476402381	-13.9695959755085	-13.9811718478053	-13.9989988735164	3716.27648441137	3000.5438024834	3610.65249467278	4484.32465713036	4855.91976577433	11118.1108427609	0.996999395825296	0.996285150860099	0.996910686830831	0.997514429089368	0.997702732688189	0.998995370501831	457	49235	387	335	231	155	98	24	0	0	0	0	0	0	49151	49203	49307	49383	49440	49514	154	154	154	154	154	154
N14_GLOMER_NEPHRITIS	50_60	UKBB	E4_VOLUME	4.31364021773408	-12.5255380729044	-12.523884704179	-12.5215659811209	-12.5239594283398	-12.5153604541534	0.606454830763227	2163.45413524847	2646.45053148638	3442.79335413264	3834.65715759521	7844.69234688922	1.13646384528123e-12	0.995380591874056	0.996224158800405	0.997098070921074	0.99739412007579	0.998727061788841	418	46094	365	246	171	102	59	19	3	0	0	0	0	0	46050	46169	46244	46313	46356	46396	94	97	97	97	97	97
N14_GLOMER_NEPHRITIS	50_60	UKBB	F5_ADO	0.818001093199355	0.196349530966418	-15.0069918560502	0.759673195397925	-15.0101143158341	-14.9970166686509	1.00924507511068	1.00796070350364	2281.8101710236	1.00772428331375	2716.59224557608	4144.25465501121	0.417648333989441	0.845550465268855	0.994752516691007	0.450939151070911	0.995591433513899	0.997112662483864	2584	49487	2017	1824	1447	1083	751	360	3	2	1	1	0	0	49888	50081	50458	50822	51154	51545	163	164	165	165	166	166
N14_GLOMER_NEPHRITIS	50_60	UKBB	F5_ALCOHOL	-14.1069078845307	1.23615489109978	-14.1026837067173	-14.091795117059	-14.0989609915973	-14.0963897285479	2808.55928117594	1.00811929162653	2384.62094427901	2670.84585651584	2710.03206519722	4221.02092544034	0.995992380595465	0.22012378863654	0.995281326354978	0.995790257395658	0.995849018652845	0.997335414578639	919	52127	698	608	477	376	292	128	1	1	0	0	0	0	52175	52265	52396	52497	52581	52745	172	172	173	173	173	173
N14_GLOMER_NEPHRITIS	50_60	UKBB	F5_ALCOHOLAC	-13.1944902442922	2.59927942518105	-13.2009232507343	-13.1893894817445	-13.2037844869583	-13.2127982218689	3594.01009271675	1.00902143319556	3003.72984513815	3439.88239319094	3370.95520269413	5854.09326306718	0.997070777172768	0.00999391264783559	0.996493433335563	0.996940713883335	0.996874752640094	0.998199161119944	231	51566	180	165	127	98	73	28	1	1	0	0	0	0	51448	51463	51501	51530	51555	51600	168	168	169	169	169	169
N14_GLOMER_NEPHRITIS	50_60	UKBB	F5_ALCOHOL_DEPENDENCE	-13.052459438705	-13.0460275763994	-13.0557510694001	-13.0567416263031	-13.0692571689366	-13.0635685160176	3165.08006788703	2548.87220229372	2970.61408507718	3506.23726855328	3318.44314107391	4821.65034926377	0.996709616779133	0.995916163029088	0.996493334921858	0.997028795348779	0.996857643444248	0.997838249122027	247	51609	194	160	115	81	60	35	0	0	0	0	0	0	51493	51527	51572	51606	51627	51652	169	169	169	169	169	169
N14_GLOMER_NEPHRITIS	50_60	UKBB	F5_ALLANXIOUS	0.799664162773358	-14.9974779363794	0.663883798964636	-14.9991710609976	-14.9999463095026	-14.9890714472701	1.0081022922724	2100.66061196457	1.0068397218004	3117.73366876506	3495.23770700288	6576.83589224619	0.427639682140777	0.994303623168186	0.509655720361238	0.996161455043611	0.996575858399479	0.99818156655705	2214	54200	1868	1579	1111	753	438	155	2	1	1	0	0	0	54359	54648	55116	55474	55789	56072	185	186	186	187	187	187
N14_GLOMER_NEPHRITIS	50_60	UKBB	F5_ANXIETY	-15.0074462579298	-15.002799361595	0.866450936274872	-15.0010147900142	-15.0002946171525	-14.984232205677	2880.6833986565	2270.99416555404	1.00685625613286	3534.97074319377	4081.50139041111	7997.61524350656	0.99584329346739	0.994728997947003	0.389485504534556	0.996614104318421	0.997067628944695	0.998505094309536	1923	54026	1658	1374	934	603	331	108	1	1	1	0	0	0	54106	54390	54830	55161	55433	55656	184	184	184	185	185	185
N14_GLOMER_NEPHRITIS	50_60	UKBB	F5_BEHAVE	-13.0281014629699	-13.0347591421263	-13.0305492804177	-13.0345265798306	-13.0217675415042	-13.0481108207221	2785.22328878963	2166.59531819059	2314.40554590232	2651.15875596839	2704.88073426953	4247.65940125568	0.996267845687822	0.995199763312218	0.995507779879047	0.996077184893884	0.996158859423573	0.997549033758382	281	55188	217	193	157	124	83	46	0	0	0	0	0	0	55056	55080	55116	55149	55190	55227	196	196	196	196	196	196
N14_GLOMER_NEPHRITIS	50_60	UKBB	F5_BIPO	-11.9944590441263	-11.9960006920005	-11.9884803425875	-11.9780124309213	-11.9899910652932	-11.9860530043637	3038.05878192359	2222.3839752848	2390.49259496758	2584.59655049558	2716.64293043885	4131.48356959755	0.996849906630723	0.995693193718627	0.995998572304038	0.996302309938601	0.996478522226982	0.997685220560458	113	47984	83	81	69	62	40	22	0	0	0	0	0	0	47867	47869	47881	47888	47910	47928	147	147	147	147	147	147
N14_GLOMER_NEPHRITIS	50_60	UKBB	F5_DEPRESSIO	0.822228584819752	0.202491266471058	-15.0059254494879	0.77134505525706	-15.0083912503788	-14.99511669418	1.00907396458642	1.00783663430356	2292.00953628232	1.00768526908382	2721.29404726147	4165.50427242993	0.41516687666129	0.840763665996719	0.99477623870554	0.443996324242516	0.995599555672317	0.99712775561501	2559	49433	1999	1797	1423	1060	741	357	3	2	1	1	0	0	49826	50028	50402	50765	51084	51468	164	165	166	166	167	167
N14_GLOMER_NEPHRITIS	50_60	UKBB	F5_MOOD	0.810091746951283	0.189056013961705	-15.0069601656269	0.746699951340175	-15.0077264472173	-14.9938087355764	1.00924976029299	1.00795053781151	2268.98354679068	1.00778203299949	2674.69729945648	4067.14182308059	0.422167077073389	0.851217843033362	0.994722864103513	0.458733471970735	0.995523093250503	0.997058548258298	2613	49437	2030	1836	1461	1096	772	373	3	2	1	1	0	0	49854	50048	50423	50788	51112	51511	163	164	165	165	166	166
N14_GLOMER_NEPHRITIS	50_60	UKBB	F5_NEUROTIC	0.69526073783211	-15.0175918927022	-15.0178455212331	-15.0168774725877	-15.0176335532393	-15.0157170374486	1.00825831962888	2001.84229907802	2359.77230867688	2867.32126510777	3131.99132798926	5631.60491605088	0.490467104103028	0.994014417455613	0.994922210863865	0.99582129841577	0.996174225665872	0.997872578993682	2480	54264	2058	1762	1274	899	544	206	1	0	0	0	0	0	54500	54796	55284	55659	56014	56352	185	186	186	186	186	186
N14_GLOMER_NEPHRITIS	50_60	UKBB	F5_ORGANIC	-12.03972443047	-12.0426638769405	-12.0415206487736	-12.0126294444173	-11.9228397294697	-11.9090024597687	2107.68633073747	1826.5036077093	2586.18280381323	3328.22341120083	5549.66126650171	8962.71414188016	0.995442273427146	0.994739355607497	0.99628498469427	0.997120184082042	0.998285833681336	0.998939829358517	160	55477	150	101	53	29	9	4	0	0	0	0	0	0	55291	55340	55388	55412	55432	55437	196	196	196	196	196	196
N14_GLOMER_NEPHRITIS	50_60	UKBB	F5_PANIC	-12.9878128063761	-12.9876537678109	-12.9815147349778	-12.9679003207729	-12.9683133547053	-13.0251317652407	4036.95154505571	3014.52358056888	3467.65000574303	4059.85908052862	4354.23069935915	7663.04584564653	0.99743302407166	0.996562436455714	0.997013041693219	0.997451421428106	0.997623644123965	0.998643809949324	160	52167	125	113	81	64	41	17	0	0	0	0	0	0	52031	52043	52075	52092	52115	52139	171	171	171	171	171	171
N14_GLOMER_NEPHRITIS	50_60	UKBB	F5_PHOBANX	-12.96473236701	-12.9656679546099	-12.968773529343	-12.9790149943932	-12.977568045407	-12.9345701282963	3405.56281206099	2462.11255387185	2532.54475617496	2959.5491991083	3155.79796061829	5784.21465349645	0.996962518275184	0.995798299939163	0.995914173314284	0.996500912203987	0.996718873601822	0.998215784540669	233	52231	174	157	143	113	76	32	0	0	0	0	0	0	52117	52134	52148	52178	52215	52259	173	173	173	173	173	173
N14_GLOMER_NEPHRITIS	50_60	UKBB	F5_PSYCH	0.647749150670306	0.454791019041337	-0.421633679443063	-0.119499629882713	-15.024986180176	-15.0175127741491	0.72022657921248	0.591425361855576	1.00806572529009	1.00792309602714	1800.11526959734	3067.59009392216	0.368456373074145	0.441908451547819	0.675756952553069	0.905623746771783	0.993340390192679	0.996093939100156	6097	46998	4775	4254	3423	2560	1774	758	7	5	2	1	0	0	48162	48683	49514	50377	51163	52179	151	153	156	157	158	158
N14_GLOMER_NEPHRITIS	50_60	UKBB	F5_PSYCHDEV	-12.033077006841	-12.0385168897217	-12.0518083158709	-12.0138585249695	-12.0138486632056	-12.0324356413495	2949.06814058313	2332.46845256916	2597.95538042126	2765.33462529122	2687.53066017551	3809.21925870808	0.996744402209725	0.99588191467067	0.99629865956573	0.996533641176212	0.996433293736323	0.997479672864761	101	55581	69	64	46	39	33	18	0	0	0	0	0	0	55416	55421	55439	55446	55452	55467	197	197	197	197	197	197
N14_GLOMER_NEPHRITIS	50_60	UKBB	F5_PSYCH_INCLAVO	0.647749150670306	0.454791019041337	-0.421633679443063	-0.119499629882713	-15.024986180176	-15.0175127741491	0.72022657921248	0.591425361855576	1.00806572529009	1.00792309602714	1800.11526959734	3067.59009392216	0.368456373074145	0.441908451547819	0.675756952553069	0.905623746771783	0.993340390192679	0.996093939100156	6097	46998	4775	4254	3423	2560	1774	758	7	5	2	1	0	0	48162	48683	49514	50377	51163	52179	151	153	156	157	158	158
N14_GLOMER_NEPHRITIS	50_60	UKBB	F5_SCHIZO	-12.0071251012814	-12.0062277890314	-11.9843600476374	-12.0129862532384	-12.0111540831775	-12.0074834408001	2656.5129535525	1896.3606059296	2109.42665606054	2461.71683543879	2642.9821208145	4858.64538668866	0.99639366820878	0.994948471425351	0.995466974694062	0.996106400996023	0.996373989314143	0.99802813847553	127	55427	100	91	75	55	36	15	0	0	0	0	0	0	55261	55270	55286	55306	55325	55346	193	193	193	193	193	193
N14_GLOMER_NEPHRITIS	50_60	UKBB	F5_SEXDYS	-13.0616146337804	-13.0600100803928	-13.056580293946	-13.0539383203974	-13.0497551666208	-13.0806203798441	3872.54337963196	2965.34912059153	3140.52817140464	3341.02826315792	3340.42911787404	4875.10727680048	0.997308838178469	0.996485962935224	0.996682846561302	0.996882543779115	0.996882983797029	0.997859162489908	157	55094	111	102	83	73	53	35	0	0	0	0	0	0	54945	54954	54973	54983	55003	55021	195	195	195	195	195	195
N14_GLOMER_NEPHRITIS	50_60	UKBB	F5_SOMATOFORM	-12.9646991898214	-12.9678562433754	-12.9680232434713	-12.955948389387	-12.977239288946	-13.0083015126495	3922.51985009209	2709.63938454322	2812.21025140004	3002.05010606223	2816.63783643639	4526.94981920309	0.997362839480683	0.996181479777388	0.996320705802578	0.996556580091604	0.996323878738132	0.997707262269277	194	52080	136	130	119	109	86	41	0	0	0	0	0	0	51968	51974	51985	51995	52018	52063	170	170	170	170	170	170
N14_GLOMER_NEPHRITIS	50_60	UKBB	F5_STRESSOTH	-12.0086543099369	-12.0037622712406	-11.9953110536319	-11.9860077217936	-11.9718371535951	-11.9787728926466	2308.08095172871	1867.74338979913	2258.49980272212	2636.78267358494	2886.99220606267	4551.31609329515	0.995848725914723	0.994872127131102	0.995762307137061	0.996373073265641	0.996691325791361	0.997900021286586	156	52078	125	104	78	55	34	17	0	0	0	0	0	0	51938	51959	51985	52008	52029	52046	171	171	171	171	171	171
N14_GLOMER_NEPHRITIS	50_60	UKBB	F5_SUBSNOALCO	1.56222959400353	-0.130867244418933	0.759440394854851	-14.5267829322967	-14.5232764848342	-14.5283754151174	0.591273260135191	1.00668191956815	0.716426590397297	1717.09928668401	1851.521575751	4891.66187847587	0.00823828166967563	0.896567531005906	0.28912668663527	0.993249919997016	0.993741483003676	0.997630263562156	3096	53312	2444	2195	1823	1365	923	294	6	3	2	0	0	0	53774	54023	54395	54853	55295	55924	184	187	188	190	190	190
N14_GLOMER_NEPHRITIS	50_60	UKBB	F5_SUBSTANCE	1.39976021763307	0.411197185328668	0.609021815244119	-14.5167920240033	-14.5178671037955	-14.5291824804035	0.590711788756209	0.716312707413245	0.716166413053636	1568.28648908811	1668.83214857219	3610.85488735493	0.0178065592522012	0.565935973653722	0.395107471939874	0.992614513416048	0.993058956874623	0.996789519528731	3595	53732	2805	2513	2070	1571	1101	384	7	4	2	0	0	0	54329	54621	55064	55563	56033	56750	186	189	191	193	193	193
N14_GLOMER_NEPHRITIS	50_60	UKBB	F5_TOBAC	1.56340122918654	-0.126860211153239	0.763751108771859	-14.5261522145056	-14.5221804152945	-14.5264912324845	0.591298956266312	1.0066805409578	0.716398631820457	1719.61816380648	1859.30955952698	4939.35663598947	0.00819298770766654	0.899717406717247	0.286379368745007	0.993260099837953	0.993768167503572	0.99765345019139	3089	53289	2444	2189	1814	1362	915	291	6	3	2	0	0	0	53744	53999	54374	54826	55273	55897	184	187	188	190	190	190
N14_GLOMER_NEPHRITIS	50_60	UKBB	FALLS	0.762389433182339	1.38128709659167	-14.5001213794856	-14.5019940854529	-14.5043937180041	-14.5094012693651	1.00722706680773	0.587783236372254	1924.64950717296	2299.34570331883	2411.75567027975	3882.02223521363	0.449098314838094	0.01877371216165	0.993988872524508	0.994967768242344	0.995201519709451	0.997017842865379	2153	53683	1819	1488	1064	753	495	200	4	3	0	0	0	0	53827	54158	54582	54893	55151	55446	186	187	190	190	190	190
N14_GLOMER_NEPHRITIS	50_60	UKBB	FEMINGHER_BILATERAL	-12.6753880895888	-12.6781184551039	-12.6808252256918	3.66272001885247	-12.680556324563	-12.6694709525713	3653.60029093566	2727.45634270312	3289.44223222649	1.0127984246735	3637.41127937617	5217.16240920008	0.99723191499727	0.996291182231259	0.996924156470535	0.000298687879906771	0.99721846147079	0.998062401639415	127	45550	98	81	62	54	38	19	0	0	0	1	0	0	45435	45452	45471	45479	45495	45514	144	144	144	143	144	144
N14_GLOMER_NEPHRITIS	50_60	UKBB	FG_CARDMYO	-11.965045668789	-11.9657822172383	-11.9656695397495	-11.966806132681	-11.9621633494918	-11.9414024047938	3298.87988279906	2504.12681389627	2990.69148218538	3781.53096254524	3907.10230203903	11807.9124931692	0.997106077027291	0.996187382961854	0.996807695621316	0.997475066576565	0.997557163902685	0.999193095393064	103	49804	87	66	48	32	23	6	0	0	0	0	0	0	49689	49710	49728	49744	49753	49770	131	131	131	131	131	131
N14_GLOMER_NEPHRITIS	50_60	UKBB	FG_CEREBVASC	-14.1867051231298	2.63337003636097	-14.1946153261911	-14.1775100605868	-14.1760002772665	-14.18488646155	5760.66798878609	1.03506921604149	5604.66848664029	6797.22899524018	7913.96733458543	14369.5846366516	0.998035064411484	0.0109544428619176	0.997979246705731	0.998335791218186	0.998570779328713	0.999212371105188	520	29548	454	363	249	172	98	33	1	1	0	0	0	0	29573	29664	29778	29855	29929	29994	40	40	41	41	41	41
N14_GLOMER_NEPHRITIS	50_60	UKBB	FG_CVD	1.7983517244261	0.779645448775825	-15.4353317680912	1.05014336017165	1.19344589985817	-15.4474033894812	0.491627251828561	0.607873994631567	2227.8532371341	0.731575499602761	0.728803813490408	4717.31067535358	0.000254232924632683	0.199640171469152	0.994472026175163	0.151157618484226	0.101517544068845	0.997387235336049	7334	35722	6072	5208	3974	2788	1807	755	11	6	4	4	2	0	36911	37775	39009	40195	41176	42228	62	67	69	69	71	73
N14_GLOMER_NEPHRITIS	50_60	UKBB	FG_DISVEINLYMPH	2.34128200078286	-15.2354101014417	-15.2236627074737	-15.2083919129251	-15.1993278160946	-15.1879511696519	1.04186706927723	5076.1341165128	5554.60319966015	6439.6064438529	6684.93319371764	10476.4613520025	0.0246273510327744	0.997605248410008	0.997813217292094	0.998115641083428	0.998185875879565	0.998843290010192	1255	29811	969	800	642	533	379	170	1	0	0	0	0	0	30058	30227	30385	30494	30648	30857	38	39	39	39	39	39
N14_GLOMER_NEPHRITIS	50_60	UKBB	FG_DOAAC	-13.3585742003192	3.08434622776931	-13.3289671118445	-13.3174893948326	-13.2928905192661	-13.2774948913217	4578.1311286797	1.02663729864153	4665.45983679546	6162.87431594757	7324.94650601494	14000.8221335104	0.997671848034864	0.00266175838685723	0.9977204899464	0.998275835208969	0.998552045904565	0.99924333682044	276	29257	251	190	112	68	36	14	1	1	0	0	0	0	29234	29295	29373	29417	29449	29471	47	47	48	48	48	48
N14_GLOMER_NEPHRITIS	50_60	UKBB	FG_HYPERTENSION	1.79976949798833	1.27906341216213	-15.4178584819241	1.37457340798919	1.5318034725327	-15.4303975016011	0.536392093302763	0.531863264772455	2500.31154773244	0.729464126941928	0.727326595210577	5639.08621577295	0.000792719555665031	0.0161781029945257	0.995079975815489	0.0595162250943969	0.0351979439034555	0.997816727728827	4818	33780	4072	3549	2664	1754	1098	451	11	7	4	4	2	0	34450	34973	35858	36768	37424	38071	65	69	72	72	74	76
N14_GLOMER_NEPHRITIS	50_60	UKBB	FG_OTH	2.33371713025111	2.66967474174931	-14.1557026616034	-14.1460865536994	-14.1476762469185	-14.1293748134004	1.0229174812842	0.735477602966027	4085.3373835544	4946.77311091235	5568.29909957759	9923.41499912074	0.0225228699717591	0.000283583930077252	0.99723533384402	0.997718324972567	0.99797277407306	0.9988639388548	794	29979	692	516	335	221	134	50	3	2	0	0	0	0	30021	30197	30378	30492	30579	30663	57	58	60	60	60	60
N14_GLOMER_NEPHRITIS	50_60	UKBB	FG_OTHHEART	2.20941799008457	-15.1136779856989	1.05781407537713	-15.1096310747318	1.74038521659117	-15.04939575196	0.608846998167226	2653.05807552858	1.01567583329185	4066.53636031841	1.01410180580759	7507.78295554527	0.000284680140061647	0.995454714991154	0.297649173051245	0.997035385264965	0.0861283845701863	0.998400636705966	2125	32428	1861	1459	1015	646	387	150	5	2	2	1	1	0	32623	33025	33469	33838	34097	34334	64	67	67	68	68	69
N14_GLOMER_NEPHRITIS	50_60	UKBB	FG_PULMHEART	2.53768353000494	-13.191652260149	-13.1918990671069	-13.1811128181728	-13.1797681495246	-13.1603044292969	1.00699762288364	2183.35375387194	2732.02036734736	3446.80675522669	3462.42420495225	6194.4490977986	0.0117338439871084	0.995179273347951	0.996147330445479	0.996948775627692	0.996962848136492	0.998304870109568	403	55008	358	233	144	94	61	27	1	0	0	0	0	0	54865	54990	55079	55129	55162	55196	187	188	188	188	188	188
N14_GLOMER_NEPHRITIS	50_60	UKBB	FIBRO_COMORB	1.3565866563493	-16.2976261865217	-16.2982688423156	1.18801499122347	-16.284062293505	-16.2407071613128	1.03274812507044	4929.66273125171	5541.65981621696	1.02891537509086	6150.35342273574	9300.32028851458	0.188991047176811	0.99736217235682	0.997653389280231	0.248242600498101	0.997887473155129	0.998606692832853	3221	25466	2423	2200	1793	1409	1055	515	2	1	1	1	0	0	26221	26444	26851	27235	27589	28129	41	42	42	42	43	43
N14_GLOMER_NEPHRITIS	50_60	UKBB	G6_BELLPA	-12.0043764452467	-12.0066448585677	-12.0064635788681	-12.0017166009559	-12.0010290231368	-12.0015479959878	2721.54207657356	2087.0811799981	2599.86739309768	3163.66455951506	3571.90922549989	5787.44112641178	0.996480643951098	0.995409922809774	0.996315297505628	0.996973142623008	0.997319243812917	0.998345409866059	104	50356	88	81	53	37	21	9	0	0	0	0	0	0	50213	50220	50248	50264	50280	50292	159	159	159	159	159	159
N14_GLOMER_NEPHRITIS	50_60	UKBB	G6_CARPTU	-14.5272237744932	-14.5251354265974	-14.5245568940011	-14.5236965078907	1.74928749237386	-14.5186976504716	3335.02508902861	2455.56314792029	2743.58031773849	3317.93844272791	1.00644463418625	5443.20680503073	0.996524460657346	0.99528038457243	0.995776006450213	0.996507410730312	0.082195632677236	0.997871800323382	959	50843	780	702	579	404	269	116	1	1	1	1	1	0	50860	50938	51061	51236	51371	51524	161	161	161	161	161	162
N14_GLOMER_NEPHRITIS	50_60	UKBB	G6_CERCYST	-12.9978062218991	-12.993748829789	-12.9930458673681	-12.9812723277651	-12.9738341644608	-12.9887689356972	2665.84466005369	2136.72433049234	2553.40788094945	3158.25387957768	3451.42008594888	5563.6275407478	0.996109785399369	0.995147971344982	0.995939972601164	0.996720489232044	0.997000771468409	0.998137271284305	327	54044	279	201	140	94	59	25	0	0	0	0	0	0	53910	53988	54049	54095	54130	54164	182	182	182	182	182	182
N14_GLOMER_NEPHRITIS	50_60	UKBB	G6_CPETAL	-13.0327708143468	-13.0324646272455	-13.024337572946	-13.0240897599672	-13.011663174789	-13.0588394096185	2607.62298048839	2023.54363636113	2500.78618799923	2815.67970501175	2881.71811055482	4267.02191264308	0.996012228990526	0.994861326317332	0.995844558429136	0.996309351854507	0.996397367999592	0.997558149384906	322	55279	260	208	140	108	75	35	0	0	0	0	0	0	55149	55201	55269	55301	55334	55374	192	192	192	192	192	192
N14_GLOMER_NEPHRITIS	50_60	UKBB	G6_DEMYEL	-11.9841938480008	-11.9753275447364	-11.9735297938464	-11.9698533948432	-11.9774854025191	-11.9462938161749	2577.96943723367	1872.20215196213	2076.33439086305	2436.97865457179	2402.37886031889	3565.43745081663	0.996290891324286	0.99489645720457	0.995398890634497	0.99608099857616	0.996022021652648	0.997326626622488	125	55305	91	86	73	54	44	17	0	0	0	0	0	0	55143	55148	55161	55180	55190	55217	196	196	196	196	196	196
N14_GLOMER_NEPHRITIS	50_60	UKBB	G6_EPIPAROX	0.713314663380007	0.135384472634502	-14.5259960585965	-14.5249568326732	-14.5221808616277	1.56109198237458	1.00950041337166	1.007597399192	1702.10736406553	1908.21327086746	1909.7220364154	1.00600611534872	0.479814059823589	0.893115017489794	0.993190836521199	0.993926712978953	0.993932670824981	0.120716821006569	2571	50023	1955	1765	1443	1152	862	399	2	1	0	0	1	1	50469	50659	50981	51272	51562	52025	168	169	170	170	169	169
N14_GLOMER_NEPHRITIS	50_60	UKBB	G6_EPLEPSY	-13.1689067500503	2.58496307823664	-13.148548191646	-13.1458554724853	-13.1620317425976	-13.1641291980978	3278.28803069263	1.00785691724607	3181.34903556917	3577.14533531341	3669.00198020364	5743.8924999576	0.996794900563324	0.010323185089762	0.996702344315471	0.9970678151074	0.997137706807442	0.998171371374265	259	48587	207	165	121	89	67	31	1	1	0	0	0	0	48483	48525	48569	48601	48623	48659	155	155	156	156	156	156
N14_GLOMER_NEPHRITIS	50_60	UKBB	G6_FACOTH	-13.0129655817192	-13.0110982836844	-13.0081499266845	-13.0078146370071	-13.0013548754757	-13.0035440731824	3629.91347431463	2590.75907029698	2837.57118091981	3256.5835139416	3394.93023513976	5239.73431003068	0.997139650252845	0.99599294626828	0.996342306509215	0.996813007611719	0.996944398190976	0.99801987738544	183	50376	140	139	117	93	61	28	0	0	0	0	0	0	50260	50261	50283	50307	50339	50372	159	159	159	159	159	159
N14_GLOMER_NEPHRITIS	50_60	UKBB	G6_HEADACHE	-13.6210048889115	2.0146210153468	2.13611235040757	-13.5955435256084	-13.573805268286	-13.565871421352	3482.80504096198	1.01021621498074	1.00920064676592	2636.34344027097	2611.86974908845	4305.90054296717	0.996879537708617	0.0461250292800541	0.0342905898894276	0.995885351647218	0.99585343759692	0.997486244434415	447	48517	295	301	269	255	207	96	2	2	1	0	0	0	48516	48510	48542	48556	48604	48715	151	151	152	153	153	153
N14_GLOMER_NEPHRITIS	50_60	UKBB	G6_HEMIPLE	-13.0311659048795	-13.0314521902069	-13.0256946387515	-13.0257278232283	-13.0215174659143	-13.062954313845	3383.65519738867	2628.93310408437	3206.63061635176	3556.14605470357	3509.36416202494	4822.25883536985	0.996927186791705	0.996044953783281	0.996758911983501	0.997077453028201	0.997039451187147	0.997838623521836	195	55212	155	125	85	69	49	26	0	0	0	0	0	0	55063	55093	55133	55149	55169	55192	189	189	189	189	189	189
N14_GLOMER_NEPHRITIS	50_60	UKBB	G6_MIGRAINE	2.00445686411036	-14.5332082339682	-14.5283148823192	-14.5235861152011	-14.513114309624	-14.5112823321066	1.01374248575643	2864.94733871231	3139.91445170525	3522.90179305929	3500.41812559227	5930.40897077855	0.0480095297488174	0.995952535469028	0.996308218916228	0.996710634305397	0.996691893298197	0.998047636068072	824	48797	614	580	483	395	289	124	1	0	0	0	0	0	48854	48888	48985	49073	49179	49344	152	153	153	153	153	153
N14_GLOMER_NEPHRITIS	50_60	UKBB	G6_MS	-11.9807345684163	-11.9715482836654	-11.9705611927511	-11.966074335578	-11.9743207256025	-11.9497661377882	3018.2809872628	2032.09297077216	2250.13183535359	2590.2711666517	2558.49632969157	3910.00210665542	0.996832893267077	0.995299497400204	0.995755323862484	0.996314087833769	0.996265739902509	0.997561505389567	102	54843	72	76	67	51	41	14	0	0	0	0	0	0	54681	54677	54686	54702	54712	54739	192	192	192	192	192	192
N14_GLOMER_NEPHRITIS	50_60	UKBB	G6_NERPLEX	0.578937632351597	1.03586492726002	-14.0271018612955	0.409699484732071	0.437430165996011	-14.0176345586869	1.00840379170535	0.589384124455913	1187.0244168362	1.00670362282128	1.00569088229106	2238.05852341212	0.565891399700431	0.0788261703355096	0.990571594505329	0.684029065477254	0.663595171899227	0.995002641373732	2936	51959	2261	2110	1766	1352	965	424	6	5	2	2	1	0	52454	52605	52949	53363	53750	54291	174	175	178	178	179	180
N14_GLOMER_NEPHRITIS	50_60	UKBB	G6_NEUINFL	3.76029361429713	3.3888175548987	-11.2072201303351	-11.2027420848082	-11.2045194567417	-11.2333626863542	1.00697096581845	1.0059221883506	1712.10779344789	2133.28880906658	2309.24597252432	3279.38926726167	0.000188266279390883	0.000754779786936898	0.994777195637208	0.995810012302473	0.996128659261602	0.99726689685337	106	55230	84	68	48	32	20	11	2	1	0	0	0	0	55055	55071	55091	55107	55119	55128	195	196	197	197	197	197
N14_GLOMER_NEPHRITIS	50_60	UKBB	G6_NEURO	0.0410913975804493	0.542759701604887	-15.0206082750189	-0.0936943750952112	-0.066296912449336	0.853448223760482	1.01016169576934	0.591763223820778	1533.41194421855	1.00827895595747	1.00722367691512	1.00674883748001	0.96755256886975	0.359042740434729	0.992184409529692	0.925963102699395	0.947519986888027	0.396589997241345	5479	45490	4188	3780	3116	2436	1773	815	6	5	2	2	2	1	46634	47042	47706	48386	49049	50007	141	142	145	145	145	146
N14_GLOMER_NEPHRITIS	50_60	UKBB	G6_NEUROOTH	-13.012159714388	-13.0200114628333	-13.0111867845302	-13.0183656737602	-12.9853759071245	-12.9743847337359	3605.70683406254	2944.58148135615	3413.28310781939	3952.59640305695	3807.04781304831	5773.34451394996	0.997120625918378	0.996472017384401	0.99695852949096	0.997372073154224	0.997278518324032	0.99820692277649	176	53915	143	114	79	61	45	24	0	0	0	0	0	0	53770	53799	53834	53852	53868	53889	178	178	178	178	178	178
N14_GLOMER_NEPHRITIS	50_60	UKBB	G6_OTHNEU	1.74654374869257	-13.5281778400126	-13.5220896217847	-13.5182400840649	-13.5130285640227	-13.5238978963055	1.00736695303525	1653.18901093179	1993.27429132458	2348.59755677526	2493.95999756129	3910.95100625384	0.0829586985819469	0.993470919720038	0.994587306005454	0.995407499482155	0.995676841602843	0.997240955508877	868	54683	733	553	377	277	184	78	1	0	0	0	0	0	54630	54810	54986	55086	55179	55285	187	188	188	188	188	188
N14_GLOMER_NEPHRITIS	50_60	UKBB	G6_PLANTAR	-12.1516075755322	2.79947071627979	-12.1546419475278	-12.1523146252747	-12.1498892570931	-12.1511650572314	2496.08415454909	1.00857843650077	2099.05086912502	2610.10348925526	2644.37507777726	4583.3515008895	0.996115699160897	0.00550898034048233	0.995379841861543	0.996285162934447	0.996334039362643	0.997884688609256	163	50368	133	127	95	64	44	19	1	1	0	0	0	0	50239	50245	50277	50308	50328	50353	158	158	159	159	159	159
N14_GLOMER_NEPHRITIS	50_60	UKBB	G6_POLYNEU	2.73936307514729	2.29095384549823	3.32033428813441	-11.2237109067512	-11.2158609420329	-11.1909404182174	1.00761226567665	1.00679061343195	0.716132633231511	1328.51443089579	1558.66979667014	3567.59517059631	0.00655453898180438	0.0228758452752643	3.54393289085607e-06	0.993259298573033	0.994258639595871	0.99749717568548	286	55368	251	207	147	91	47	14	4	3	2	0	0	0	55210	55254	55314	55370	55414	55447	189	190	191	193	193	193
N14_GLOMER_NEPHRITIS	50_60	UKBB	G6_POLYOTHUNS	2.85493706045955	2.42706193646649	3.49438856477751	-11.2951105940337	-11.264948870349	-11.2976067941575	1.00752226465778	1.00639516388628	0.715871858799518	1545.41606866031	1804.99382927731	3926.33763996143	0.00460237641790429	0.0158809923139285	1.05386338165876e-06	0.99416848685418	0.995020442569629	0.997704177678274	254	55315	223	181	124	72	38	13	4	3	2	0	0	0	55153	55195	55252	55304	55338	55363	189	190	191	193	193	193
N14_GLOMER_NEPHRITIS	50_60	UKBB	G6_POSTVIRFAT	-11.9765883095287	-11.9722860205019	-11.9770205944342	-11.9686846493666	-11.9648261653977	-11.9753356196978	2313.16251710115	1791.41664733339	2076.09776070848	2459.0110641881	2669.84722791264	4536.75575961417	0.995868905821402	0.99466766646464	0.995397024653626	0.996116491247905	0.996424320457134	0.997893886113377	143	53811	115	103	78	57	36	14	0	0	0	0	0	0	53660	53672	53697	53718	53739	53761	179	179	179	179	179	179
N14_GLOMER_NEPHRITIS	50_60	UKBB	G6_ROOTPLEXOTHUNS	-14.0222242828491	-14.0227185291985	-14.0235690814843	-14.0216876762866	-14.0220434672396	-14.0174430418456	3136.29007534199	2293.49447276336	2576.50725272535	3092.42803694451	3188.82016137017	5501.72305123662	0.996432702740929	0.995121662145256	0.995657247228874	0.996382244099067	0.996491512417574	0.997967129719084	726	50793	561	505	414	296	214	93	0	0	0	0	0	0	50798	50854	50945	51063	51145	51266	160	160	160	160	160	160
N14_GLOMER_NEPHRITIS	50_60	UKBB	G6_SLEEPAPNO	-14.2165902637673	1.15760036658044	-14.2123761978314	-14.2179931439971	-14.2243023495261	3.02657735299507	2883.08428925298	1.00767445524199	2575.08578996892	3215.47642390696	3351.80377947899	1.006094030972	0.996065619048095	0.250645027729085	0.995596349444442	0.996471975299194	0.996613967310322	0.00262761199385694	854	49099	706	621	469	318	206	85	1	1	0	0	1	1	49082	49167	49319	49470	49582	49703	164	164	165	165	164	164
N14_GLOMER_NEPHRITIS	50_60	UKBB	G6_SLEEPAPNO_INCLAVO	-14.2176649694839	1.09643974347133	-14.2147892166138	-14.2197596435352	-14.2262695570949	2.98750758253728	2800.29591106536	1.00655041755333	2496.21651784588	3107.74126856599	3248.08335296295	1.00527443782988	0.995948997180121	0.276019697269025	0.995456443993412	0.996349217612268	0.996505359218859	0.00296027814876682	854	55089	706	621	469	318	206	85	1	1	0	0	1	1	55044	55129	55281	55432	55544	55665	192	192	193	193	192	192
N14_GLOMER_NEPHRITIS	50_60	UKBB	G6_SLEEPDISOTH	-14.1973370458163	0.807480286135477	1.02682605096409	-14.1989460101688	-14.2027895309746	2.22209944091218	2383.30431126413	1.00751416582429	1.00773423412172	2346.47694124646	2363.79568075279	1.00605215044709	0.995247032037017	0.422866550610044	0.308228940915426	0.99517188919985	0.995205965390929	0.027193296776631	1335	49204	1038	914	750	562	408	198	2	2	1	0	1	1	49335	49459	49623	49811	49965	50175	164	164	165	166	165	165
N14_GLOMER_NEPHRITIS	50_60	UKBB	G6_TIA	-13.0424323653804	-13.0405194595686	-13.0349535617815	-13.0290956604005	-13.0455799647617	-13.0503366593941	3249.7088357016	2584.47358170797	3211.4631890285	3809.39029714981	4371.91976636611	6888.7280541451	0.996797766197187	0.995974118263157	0.996761488758019	0.997271034682896	0.997619157726992	0.998488450142961	198	54005	173	138	89	66	40	13	0	0	0	0	0	0	53853	53888	53937	53960	53986	54013	177	177	177	177	177	177
N14_GLOMER_NEPHRITIS	50_60	UKBB	G6_ULLNLE	-13.0148009011634	-13.0147840471465	-13.0130817029392	-13.0097732961603	-13.0095676387028	-13.0081304988034	3695.6352338942	2827.78434480925	2867.62501710135	3268.68581801788	3463.48916249759	5822.90453298038	0.997190121162082	0.996327775627112	0.996379268111489	0.996824329279669	0.997002990837938	0.998217560016951	181	50382	133	120	117	95	61	27	0	0	0	0	0	0	50272	50285	50288	50310	50344	50378	158	158	158	158	158	158
N14_GLOMER_NEPHRITIS	50_60	UKBB	G6_XTRAPYR	-14.0032245138262	-14.0012789258275	-14.0028914325563	-14.0031579255927	-14.007936564507	-14.0077318782356	3843.99519623797	2962.77557584844	3281.09098169643	3688.57611720961	3876.52913959168	6565.03174741505	0.997093406375727	0.996229426623918	0.996594834758624	0.996970951305221	0.997116830136533	0.998297564284975	402	55141	323	271	218	169	118	53	0	0	0	0	0	0	55026	55078	55131	55180	55231	55296	194	194	194	194	194	194
N14_GLOMER_NEPHRITIS	50_60	UKBB	G6_XTRAPYROTH	-12.9917496457869	-12.985236608103	-12.989481603072	-12.9896341266182	-12.9990339898781	-12.9934852208664	2773.08036866759	2140.61393827327	2425.04529377307	2773.70006195789	2941.45528034248	5168.62006634546	0.996261962452453	0.995159960382878	0.995726241777208	0.996263406134656	0.996473958031704	0.997994186031119	280	54923	231	188	147	108	75	33	0	0	0	0	0	0	54778	54821	54862	54901	54934	54976	194	194	194	194	194	194
N14_GLOMER_NEPHRITIS	50_60	UKBB	GOUT	2.03060585483071	-13.5726234461018	1.69302276892592	-13.5758424013505	-13.5684976938635	-13.5666606600143	1.0113914914333	1846.38237935745	1.0105020629838	2385.04850333249	2452.10276854624	4083.68529104159	0.0446714846319245	0.994134861072446	0.0938504189596633	0.995458416654708	0.995584997612828	0.997349303778478	704	50314	548	485	392	294	209	99	1	1	1	0	0	0	50320	50383	50476	50574	50659	50769	149	149	149	150	150	150
N14_GLOMER_NEPHRITIS	50_60	UKBB	GOUT_COMORB	1.75809812063037	1.23851283974652	-15.4069841198199	1.2840749971825	1.42814361276027	-15.4259634577278	0.54185301811455	0.539080698729397	2399.03444853472	0.734784714285212	0.732729679991249	5257.48722268205	0.00117614326189379	0.0215929126295807	0.994875892564432	0.0805415152002218	0.0512867112520138	0.997658934792003	5500	29130	4618	4015	3026	2027	1299	538	11	7	4	4	2	0	29946	30549	31538	32537	33265	34026	55	59	62	62	64	66
N14_GLOMER_NEPHRITIS	50_60	UKBB	GOUT_IDIOP_NOS	2.23565562017115	-13.2387074787847	2.16434681297364	-13.2413739879647	-13.2442848792775	-13.2452846264049	1.00869179023073	1815.9372875834	1.00860318909684	2928.64699507788	3441.94583425674	6312.3846088551	0.0266647209864048	0.994183242555772	0.0318821264632733	0.996392514396338	0.996929822590055	0.998325799043208	437	55372	376	306	210	121	71	21	1	1	1	0	0	0	55241	55311	55407	55496	55546	55596	191	191	191	192	192	192
N14_GLOMER_NEPHRITIS	50_60	UKBB	GOUT_NOS	2.46658292911181	-13.1834626996027	2.39007157855553	-13.18399380655	-13.1851378008576	-13.1859962124942	1.01146091965599	1997.44555570665	1.01156177743302	3192.41679113885	3717.03467731364	7127.78782988626	0.0147428940066674	0.994733871496236	0.0181397089066419	0.996704917968135	0.997169734281638	0.998523960442296	425	50379	365	296	204	118	70	21	1	1	1	0	0	0	50290	50359	50451	50537	50585	50634	148	148	148	149	149	149
N14_GLOMER_NEPHRITIS	50_60	UKBB	H7_BLINDANDVISIMPAIRMENT	-12.195479534308	-12.19527436628	-12.2000941773138	-12.1845890819056	3.25103385942328	-12.1955232502724	2211.83103989837	1730.74996626462	1930.74052269509	2173.10760925336	1.00524632858471	4619.53319154503	0.995600687686908	0.994377962846443	0.994958306467421	0.995526293991602	0.001220408723495	0.997893594870772	202	54052	161	134	106	81	57	18	0	1	1	1	1	0	53905	53932	53960	53985	54009	54048	188	187	187	187	187	188
N14_GLOMER_NEPHRITIS	50_60	UKBB	H7_CATARACTOTHER	-14.561568411023	-14.5593786484958	-14.5526998954352	2.0905468644299	-14.52939253207	-14.5146937945119	3015.15295239685	2383.29555108996	3073.35178866517	1.00602695751895	4610.73718848746	9489.22716463305	0.996146661335066	0.995125811744301	0.996221932283508	0.0377072675214309	0.997485703843218	0.998779558612463	1012	52954	938	747	463	273	146	47	1	1	1	1	0	0	52850	53041	53325	53515	53642	53741	177	177	177	177	178	178
N14_GLOMER_NEPHRITIS	50_60	UKBB	H7_CATARACTSENILE	-14.0049358493894	-14.0054359461417	-14.0139609133906	-14.0157384276724	-14.0222652977976	-14.0475851242058	3030.68088867186	2506.41470310905	3315.86077777459	4694.06896119005	5393.88103498185	11703.3515211408	0.996312946585202	0.995541574607724	0.996627877190684	0.997617647977535	0.997925772497759	0.999042295826494	574	52238	542	409	248	129	65	20	0	0	0	0	0	0	52100	52233	52394	52513	52577	52622	170	170	170	170	170	170
N14_GLOMER_NEPHRITIS	50_60	UKBB	H7_CHALAZION	-13.0134807070829	-13.008701100567	-13.0188008712253	-13.0204389772091	-13.0216352895311	-13.073558430401	4100.56014444494	2990.770066512	3199.75953996877	3617.35304275148	3358.25276171423	5040.59442898303	0.997467848892995	0.996529519553452	0.996753671197402	0.997128069978453	0.9969062079432	0.997930565754065	141	51691	97	91	81	67	56	30	0	0	0	0	0	0	51550	51556	51566	51580	51591	51617	185	185	185	185	185	185
N14_GLOMER_NEPHRITIS	50_60	UKBB	H7_CHOROIDRETINA	-13.5284797551495	1.71995366069739	1.41942371167205	1.7897748449158	-13.5272030095386	-13.5502554086405	1862.21457238756	0.715703608541425	1.00612301036071	1.00631301302071	2287.63695359471	4192.53178721386	0.994203637785548	0.0162538642699727	0.158307883713559	0.0753140836164809	0.995281994585169	0.99742124298355	988	54283	842	714	497	336	218	85	3	4	2	1	0	0	54247	54375	54592	54753	54871	55004	179	178	180	181	182	182
N14_GLOMER_NEPHRITIS	50_60	UKBB	H7_CONJUNCTIVA	1.51798782934281	0.896970958659047	1.0822177182436	-13.4682073263664	-13.477824853532	-13.49106763708	1.0085370421751	1.0065398992948	1.0064339721348	1597.06440041976	1517.60097688845	2269.76461056755	0.132288498457813	0.372852473222904	0.282240761741579	0.993271437698993	0.992914074801506	0.995257547348934	1132	52831	838	764	646	535	438	221	2	2	1	0	0	0	52936	53010	53128	53239	53336	53553	187	187	188	189	189	189
N14_GLOMER_NEPHRITIS	50_60	UKBB	H7_CONJUNCTIVITIS	-13.4752059737353	1.27736377465102	1.4522167430747	-13.4663090851518	-13.4803447763397	-13.4902121006797	2163.71847240085	1.00686545764223	1.00669029971249	1875.61326012727	1758.74113110311	2596.30027999711	0.995030966627022	0.204564536552511	0.149142894550674	0.994271490808188	0.993884458907792	0.995854260923558	795	52606	575	529	453	391	326	173	1	2	1	0	0	0	52639	52685	52761	52823	52888	53041	186	185	186	187	187	187
